## Supplemental Table 1 for "Cross-border transmissions of delta substrain AY.29 during Olympic and Paralympic Games": Supplemental Table 1.csv (part 348 of 515)

gisaid_epi_isl	strain	date	region	country	originating_lab	submitting_lab	authors
EPI_ISL_4506527	Spain/CL-COV14027/2021	2021-09-04	Europe	Spain	SARS-CoV-2 Sequencing Castilla y Leon-Spain Consortium	SARS-CoV-2 Sequencing Castilla y Leon-Spain Consortium	Antonio Orduña-Domingo et al
EPI_ISL_4506530	Spain/CL-COV14030/2021	2021-09-03	Europe	Spain	SARS-CoV-2 Sequencing Castilla y Leon-Spain Consortium	SARS-CoV-2 Sequencing Castilla y Leon-Spain Consortium	Antonio Orduña-Domingo et al
EPI_ISL_4506531	Spain/CL-COV14031/2021	2021-09-03	Europe	Spain	SARS-CoV-2 Sequencing Castilla y Leon-Spain Consortium	SARS-CoV-2 Sequencing Castilla y Leon-Spain Consortium	Antonio Orduña-Domingo et al
EPI_ISL_4506535	Spain/CL-COV14035/2021	2021-09-06	Europe	Spain	SARS-CoV-2 Sequencing Castilla y Leon-Spain Consortium	SARS-CoV-2 Sequencing Castilla y Leon-Spain Consortium	Antonio Orduña-Domingo et al
EPI_ISL_4506536	Spain/CL-COV14036/2021	2021-09-03	Europe	Spain	SARS-CoV-2 Sequencing Castilla y Leon-Spain Consortium	SARS-CoV-2 Sequencing Castilla y Leon-Spain Consortium	Antonio Orduña-Domingo et al
EPI_ISL_4506538	Spain/CL-COV14038/2021	2021-09-05	Europe	Spain	SARS-CoV-2 Sequencing Castilla y Leon-Spain Consortium	SARS-CoV-2 Sequencing Castilla y Leon-Spain Consortium	Antonio Orduña-Domingo et al
EPI_ISL_4506540	Spain/CL-COV14040/2021	2021-09-05	Europe	Spain	SARS-CoV-2 Sequencing Castilla y Leon-Spain Consortium	SARS-CoV-2 Sequencing Castilla y Leon-Spain Consortium	Antonio Orduña-Domingo et al
EPI_ISL_4506541	Spain/CL-COV14041/2021	2021-09-07	Europe	Spain	SARS-CoV-2 Sequencing Castilla y Leon-Spain Consortium	SARS-CoV-2 Sequencing Castilla y Leon-Spain Consortium	Antonio Orduña-Domingo et al
EPI_ISL_4506543	Spain/CL-COV14043/2021	2021-08-30	Europe	Spain	SARS-CoV-2 Sequencing Castilla y Leon-Spain Consortium	SARS-CoV-2 Sequencing Castilla y Leon-Spain Consortium	Antonio Orduña-Domingo et al
EPI_ISL_4506544	Spain/CL-COV14044/2021	2021-08-30	Europe	Spain	SARS-CoV-2 Sequencing Castilla y Leon-Spain Consortium	SARS-CoV-2 Sequencing Castilla y Leon-Spain Consortium	Antonio Orduña-Domingo et al
EPI_ISL_4506545	Spain/CL-COV14045/2021	2021-08-30	Europe	Spain	SARS-CoV-2 Sequencing Castilla y Leon-Spain Consortium	SARS-CoV-2 Sequencing Castilla y Leon-Spain Consortium	Antonio Orduña-Domingo et al
EPI_ISL_4506547	Spain/CL-COV14047/2021	2021-08-30	Europe	Spain	SARS-CoV-2 Sequencing Castilla y Leon-Spain Consortium	SARS-CoV-2 Sequencing Castilla y Leon-Spain Consortium	Antonio Orduña-Domingo et al
EPI_ISL_4506548	Spain/CL-COV14048/2021	2021-08-30	Europe	Spain	SARS-CoV-2 Sequencing Castilla y Leon-Spain Consortium	SARS-CoV-2 Sequencing Castilla y Leon-Spain Consortium	Antonio Orduña-Domingo et al
EPI_ISL_4506549	Spain/CL-COV14051/2021	2021-08-30	Europe	Spain	SARS-CoV-2 Sequencing Castilla y Leon-Spain Consortium	SARS-CoV-2 Sequencing Castilla y Leon-Spain Consortium	Antonio Orduña-Domingo et al
EPI_ISL_4506550	Spain/CL-COV14052/2021	2021-08-30	Europe	Spain	SARS-CoV-2 Sequencing Castilla y Leon-Spain Consortium	SARS-CoV-2 Sequencing Castilla y Leon-Spain Consortium	Antonio Orduña-Domingo et al
EPI_ISL_4506551	Spain/CL-COV14053/2021	2021-08-30	Europe	Spain	SARS-CoV-2 Sequencing Castilla y Leon-Spain Consortium	SARS-CoV-2 Sequencing Castilla y Leon-Spain Consortium	Antonio Orduña-Domingo et al
EPI_ISL_4506552	Spain/CL-COV14054/2021	2021-08-30	Europe	Spain	SARS-CoV-2 Sequencing Castilla y Leon-Spain Consortium	SARS-CoV-2 Sequencing Castilla y Leon-Spain Consortium	Antonio Orduña-Domingo et al
EPI_ISL_4506553	Spain/CL-COV14055/2021	2021-08-30	Europe	Spain	SARS-CoV-2 Sequencing Castilla y Leon-Spain Consortium	SARS-CoV-2 Sequencing Castilla y Leon-Spain Consortium	Antonio Orduña-Domingo et al
EPI_ISL_4506555	Spain/CL-COV14057/2021	2021-08-31	Europe	Spain	SARS-CoV-2 Sequencing Castilla y Leon-Spain Consortium	SARS-CoV-2 Sequencing Castilla y Leon-Spain Consortium	Antonio Orduña-Domingo et al
EPI_ISL_4506556	Spain/CL-COV14058/2021	2021-08-31	Europe	Spain	SARS-CoV-2 Sequencing Castilla y Leon-Spain Consortium	SARS-CoV-2 Sequencing Castilla y Leon-Spain Consortium	Antonio Orduña-Domingo et al
EPI_ISL_4506557	Spain/CL-COV14059/2021	2021-08-31	Europe	Spain	SARS-CoV-2 Sequencing Castilla y Leon-Spain Consortium	SARS-CoV-2 Sequencing Castilla y Leon-Spain Consortium	Antonio Orduña-Domingo et al
EPI_ISL_4506558	Spain/CL-COV14060/2021	2021-08-31	Europe	Spain	SARS-CoV-2 Sequencing Castilla y Leon-Spain Consortium	SARS-CoV-2 Sequencing Castilla y Leon-Spain Consortium	Antonio Orduña-Domingo et al
EPI_ISL_4506559	Spain/CL-COV14061/2021	2021-08-31	Europe	Spain	SARS-CoV-2 Sequencing Castilla y Leon-Spain Consortium	SARS-CoV-2 Sequencing Castilla y Leon-Spain Consortium	Antonio Orduña-Domingo et al
EPI_ISL_4506560	Spain/CL-COV14062/2021	2021-08-31	Europe	Spain	SARS-CoV-2 Sequencing Castilla y Leon-Spain Consortium	SARS-CoV-2 Sequencing Castilla y Leon-Spain Consortium	Antonio Orduña-Domingo et al
EPI_ISL_4506561	Spain/CL-COV14063/2021	2021-08-31	Europe	Spain	SARS-CoV-2 Sequencing Castilla y Leon-Spain Consortium	SARS-CoV-2 Sequencing Castilla y Leon-Spain Consortium	Antonio Orduña-Domingo et al
EPI_ISL_4506562	Spain/CL-COV14064/2021	2021-08-31	Europe	Spain	SARS-CoV-2 Sequencing Castilla y Leon-Spain Consortium	SARS-CoV-2 Sequencing Castilla y Leon-Spain Consortium	Antonio Orduña-Domingo et al
EPI_ISL_4506563	Spain/CL-COV14065/2021	2021-08-31	Europe	Spain	SARS-CoV-2 Sequencing Castilla y Leon-Spain Consortium	SARS-CoV-2 Sequencing Castilla y Leon-Spain Consortium	Antonio Orduña-Domingo et al
EPI_ISL_4506565	Spain/CL-COV14067/2021	2021-08-31	Europe	Spain	SARS-CoV-2 Sequencing Castilla y Leon-Spain Consortium	SARS-CoV-2 Sequencing Castilla y Leon-Spain Consortium	Antonio Orduña-Domingo et al
EPI_ISL_4506566	Spain/CL-COV14068/2021	2021-08-31	Europe	Spain	SARS-CoV-2 Sequencing Castilla y Leon-Spain Consortium	SARS-CoV-2 Sequencing Castilla y Leon-Spain Consortium	Antonio Orduña-Domingo et al
EPI_ISL_4506567	Spain/CL-COV14069/2021	2021-08-31	Europe	Spain	SARS-CoV-2 Sequencing Castilla y Leon-Spain Consortium	SARS-CoV-2 Sequencing Castilla y Leon-Spain Consortium	Antonio Orduña-Domingo et al
EPI_ISL_4506568	Spain/CL-COV14070/2021	2021-09-01	Europe	Spain	SARS-CoV-2 Sequencing Castilla y Leon-Spain Consortium	SARS-CoV-2 Sequencing Castilla y Leon-Spain Consortium	Antonio Orduña-Domingo et al
EPI_ISL_4506569	Spain/CL-COV14071/2021	2021-09-01	Europe	Spain	SARS-CoV-2 Sequencing Castilla y Leon-Spain Consortium	SARS-CoV-2 Sequencing Castilla y Leon-Spain Consortium	Antonio Orduña-Domingo et al
EPI_ISL_4506570	Spain/CL-COV14072/2021	2021-09-01	Europe	Spain	SARS-CoV-2 Sequencing Castilla y Leon-Spain Consortium	SARS-CoV-2 Sequencing Castilla y Leon-Spain Consortium	Antonio Orduña-Domingo et al
EPI_ISL_4506571	Spain/CL-COV14073/2021	2021-09-01	Europe	Spain	SARS-CoV-2 Sequencing Castilla y Leon-Spain Consortium	SARS-CoV-2 Sequencing Castilla y Leon-Spain Consortium	Antonio Orduña-Domingo et al
EPI_ISL_4506572	Spain/CL-COV14074/2021	2021-09-01	Europe	Spain	SARS-CoV-2 Sequencing Castilla y Leon-Spain Consortium	SARS-CoV-2 Sequencing Castilla y Leon-Spain Consortium	Antonio Orduña-Domingo et al
EPI_ISL_4506573	Spain/CL-COV14075/2021	2021-09-01	Europe	Spain	SARS-CoV-2 Sequencing Castilla y Leon-Spain Consortium	SARS-CoV-2 Sequencing Castilla y Leon-Spain Consortium	Antonio Orduña-Domingo et al
EPI_ISL_4506574	Spain/CL-COV14076/2021	2021-09-01	Europe	Spain	SARS-CoV-2 Sequencing Castilla y Leon-Spain Consortium	SARS-CoV-2 Sequencing Castilla y Leon-Spain Consortium	Antonio Orduña-Domingo et al
EPI_ISL_4506575	Spain/CL-COV14077/2021	2021-09-01	Europe	Spain	SARS-CoV-2 Sequencing Castilla y Leon-Spain Consortium	SARS-CoV-2 Sequencing Castilla y Leon-Spain Consortium	Antonio Orduña-Domingo et al
EPI_ISL_4506576	Spain/CL-COV14078/2021	2021-09-02	Europe	Spain	SARS-CoV-2 Sequencing Castilla y Leon-Spain Consortium	SARS-CoV-2 Sequencing Castilla y Leon-Spain Consortium	Antonio Orduña-Domingo et al
EPI_ISL_4506577	Spain/CL-COV14079/2021	2021-09-02	Europe	Spain	SARS-CoV-2 Sequencing Castilla y Leon-Spain Consortium	SARS-CoV-2 Sequencing Castilla y Leon-Spain Consortium	Antonio Orduña-Domingo et al
EPI_ISL_4506578	Spain/CL-COV14080/2021	2021-09-02	Europe	Spain	SARS-CoV-2 Sequencing Castilla y Leon-Spain Consortium	SARS-CoV-2 Sequencing Castilla y Leon-Spain Consortium	Antonio Orduña-Domingo et al
EPI_ISL_4506579	Spain/CL-COV14081/2021	2021-09-02	Europe	Spain	SARS-CoV-2 Sequencing Castilla y Leon-Spain Consortium	SARS-CoV-2 Sequencing Castilla y Leon-Spain Consortium	Antonio Orduña-Domingo et al
EPI_ISL_4506580	Spain/CL-COV14082/2021	2021-09-03	Europe	Spain	SARS-CoV-2 Sequencing Castilla y Leon-Spain Consortium	SARS-CoV-2 Sequencing Castilla y Leon-Spain Consortium	Antonio Orduña-Domingo et al
EPI_ISL_4506581	Spain/CL-COV14083/2021	2021-09-03	Europe	Spain	SARS-CoV-2 Sequencing Castilla y Leon-Spain Consortium	SARS-CoV-2 Sequencing Castilla y Leon-Spain Consortium	Antonio Orduña-Domingo et al
EPI_ISL_4506582	Spain/CL-COV14084/2021	2021-09-03	Europe	Spain	SARS-CoV-2 Sequencing Castilla y Leon-Spain Consortium	SARS-CoV-2 Sequencing Castilla y Leon-Spain Consortium	Antonio Orduña-Domingo et al
EPI_ISL_4506583	Spain/CL-COV14085/2021	2021-09-03	Europe	Spain	SARS-CoV-2 Sequencing Castilla y Leon-Spain Consortium	SARS-CoV-2 Sequencing Castilla y Leon-Spain Consortium	Antonio Orduña-Domingo et al
EPI_ISL_4506585	Spain/CL-COV14087/2021	2021-09-03	Europe	Spain	SARS-CoV-2 Sequencing Castilla y Leon-Spain Consortium	SARS-CoV-2 Sequencing Castilla y Leon-Spain Consortium	Antonio Orduña-Domingo et al
EPI_ISL_4506586	Spain/CL-COV14088/2021	2021-09-04	Europe	Spain	SARS-CoV-2 Sequencing Castilla y Leon-Spain Consortium	SARS-CoV-2 Sequencing Castilla y Leon-Spain Consortium	Antonio Orduña-Domingo et al
EPI_ISL_4506587	Spain/CL-COV14089/2021	2021-09-04	Europe	Spain	SARS-CoV-2 Sequencing Castilla y Leon-Spain Consortium	SARS-CoV-2 Sequencing Castilla y Leon-Spain Consortium	Antonio Orduña-Domingo et al
EPI_ISL_4506588	Spain/CL-COV14090/2021	2021-09-04	Europe	Spain	SARS-CoV-2 Sequencing Castilla y Leon-Spain Consortium	SARS-CoV-2 Sequencing Castilla y Leon-Spain Consortium	Antonio Orduña-Domingo et al
EPI_ISL_4506589	Spain/CL-COV14091/2021	2021-09-04	Europe	Spain	SARS-CoV-2 Sequencing Castilla y Leon-Spain Consortium	SARS-CoV-2 Sequencing Castilla y Leon-Spain Consortium	Antonio Orduña-Domingo et al
EPI_ISL_4506590	Spain/CL-COV14092/2021	2021-09-04	Europe	Spain	SARS-CoV-2 Sequencing Castilla y Leon-Spain Consortium	SARS-CoV-2 Sequencing Castilla y Leon-Spain Consortium	Antonio Orduña-Domingo et al
EPI_ISL_4506591	Spain/CL-COV14093/2021	2021-09-06	Europe	Spain	SARS-CoV-2 Sequencing Castilla y Leon-Spain Consortium	SARS-CoV-2 Sequencing Castilla y Leon-Spain Consortium	Antonio Orduña-Domingo et al
EPI_ISL_4506592	Spain/CL-COV14094/2021	2021-09-06	Europe	Spain	SARS-CoV-2 Sequencing Castilla y Leon-Spain Consortium	SARS-CoV-2 Sequencing Castilla y Leon-Spain Consortium	Antonio Orduña-Domingo et al
EPI_ISL_4506593	Spain/CL-COV14095/2021	2021-09-06	Europe	Spain	SARS-CoV-2 Sequencing Castilla y Leon-Spain Consortium	SARS-CoV-2 Sequencing Castilla y Leon-Spain Consortium	Antonio Orduña-Domingo et al
EPI_ISL_4506594	Spain/CL-COV14096/2021	2021-09-06	Europe	Spain	SARS-CoV-2 Sequencing Castilla y Leon-Spain Consortium	SARS-CoV-2 Sequencing Castilla y Leon-Spain Consortium	Antonio Orduña-Domingo et al
EPI_ISL_4506595	Spain/CL-COV14097/2021	2021-09-06	Europe	Spain	SARS-CoV-2 Sequencing Castilla y Leon-Spain Consortium	SARS-CoV-2 Sequencing Castilla y Leon-Spain Consortium	Antonio Orduña-Domingo et al
EPI_ISL_4506596	Spain/CL-COV14098/2021	2021-09-06	Europe	Spain	SARS-CoV-2 Sequencing Castilla y Leon-Spain Consortium	SARS-CoV-2 Sequencing Castilla y Leon-Spain Consortium	Antonio Orduña-Domingo et al
EPI_ISL_4506597	Spain/CL-COV14099/2021	2021-09-06	Europe	Spain	SARS-CoV-2 Sequencing Castilla y Leon-Spain Consortium	SARS-CoV-2 Sequencing Castilla y Leon-Spain Consortium	Antonio Orduña-Domingo et al
EPI_ISL_4506598	Spain/CL-COV14100/2021	2021-09-06	Europe	Spain	SARS-CoV-2 Sequencing Castilla y Leon-Spain Consortium	SARS-CoV-2 Sequencing Castilla y Leon-Spain Consortium	Antonio Orduña-Domingo et al
EPI_ISL_4506599	Spain/CL-COV14101/2021	2021-09-06	Europe	Spain	SARS-CoV-2 Sequencing Castilla y Leon-Spain Consortium	SARS-CoV-2 Sequencing Castilla y Leon-Spain Consortium	Antonio Orduña-Domingo et al
EPI_ISL_4506600	Spain/CL-COV14102/2021	2021-09-06	Europe	Spain	SARS-CoV-2 Sequencing Castilla y Leon-Spain Consortium	SARS-CoV-2 Sequencing Castilla y Leon-Spain Consortium	Antonio Orduña-Domingo et al
EPI_ISL_4506601	Spain/CL-COV14103/2021	2021-09-07	Europe	Spain	SARS-CoV-2 Sequencing Castilla y Leon-Spain Consortium	SARS-CoV-2 Sequencing Castilla y Leon-Spain Consortium	Antonio Orduña-Domingo et al
EPI_ISL_4506602	Spain/CL-COV14104/2021	2021-09-07	Europe	Spain	SARS-CoV-2 Sequencing Castilla y Leon-Spain Consortium	SARS-CoV-2 Sequencing Castilla y Leon-Spain Consortium	Antonio Orduña-Domingo et al
EPI_ISL_4506603	Spain/CL-COV14105/2021	2021-09-07	Europe	Spain	SARS-CoV-2 Sequencing Castilla y Leon-Spain Consortium	SARS-CoV-2 Sequencing Castilla y Leon-Spain Consortium	Antonio Orduña-Domingo et al
EPI_ISL_4506604	Spain/CL-COV14106/2021	2021-09-07	Europe	Spain	SARS-CoV-2 Sequencing Castilla y Leon-Spain Consortium	SARS-CoV-2 Sequencing Castilla y Leon-Spain Consortium	Antonio Orduña-Domingo et al
EPI_ISL_4506605	Spain/CL-COV14107/2021	2021-09-07	Europe	Spain	SARS-CoV-2 Sequencing Castilla y Leon-Spain Consortium	SARS-CoV-2 Sequencing Castilla y Leon-Spain Consortium	Antonio Orduña-Domingo et al
EPI_ISL_4506606	Spain/CL-COV14108/2021	2021-09-07	Europe	Spain	SARS-CoV-2 Sequencing Castilla y Leon-Spain Consortium	SARS-CoV-2 Sequencing Castilla y Leon-Spain Consortium	Antonio Orduña-Domingo et al
EPI_ISL_4506620	Spain/CL-COV14122/2021	2021-09-06	Europe	Spain	SARS-CoV-2 Sequencing Castilla y Leon-Spain Consortium	SARS-CoV-2 Sequencing Castilla y Leon-Spain Consortium	Antonio Orduña-Domingo et al
EPI_ISL_4506624	Spain/CL-COV14128/2021	2021-09-07	Europe	Spain	SARS-CoV-2 Sequencing Castilla y Leon-Spain Consortium	SARS-CoV-2 Sequencing Castilla y Leon-Spain Consortium	Antonio Orduña-Domingo et al
EPI_ISL_4506630	Spain/CL-COV14136/2021	2021-09-09	Europe	Spain	SARS-CoV-2 Sequencing Castilla y Leon-Spain Consortium	SARS-CoV-2 Sequencing Castilla y Leon-Spain Consortium	Antonio Orduña-Domingo et al
EPI_ISL_4506632	Spain/CL-COV14138/2021	2021-09-09	Europe	Spain	SARS-CoV-2 Sequencing Castilla y Leon-Spain Consortium	SARS-CoV-2 Sequencing Castilla y Leon-Spain Consortium	Antonio Orduña-Domingo et al
EPI_ISL_4506633	Spain/CL-COV14139/2021	2021-09-10	Europe	Spain	SARS-CoV-2 Sequencing Castilla y Leon-Spain Consortium	SARS-CoV-2 Sequencing Castilla y Leon-Spain Consortium	Antonio Orduña-Domingo et al
EPI_ISL_4506636	Spain/CL-COV14143/2021	2021-09-10	Europe	Spain	SARS-CoV-2 Sequencing Castilla y Leon-Spain Consortium	SARS-CoV-2 Sequencing Castilla y Leon-Spain Consortium	Antonio Orduña-Domingo et al
EPI_ISL_4506637	Spain/CL-COV14148/2021	2021-08-10	Europe	Spain	SARS-CoV-2 Sequencing Castilla y Leon-Spain Consortium	SARS-CoV-2 Sequencing Castilla y Leon-Spain Consortium	Antonio Orduña-Domingo et al
EPI_ISL_4506638	Spain/CL-COV14149/2021	2021-08-13	Europe	Spain	SARS-CoV-2 Sequencing Castilla y Leon-Spain Consortium	SARS-CoV-2 Sequencing Castilla y Leon-Spain Consortium	Antonio Orduña-Domingo et al
EPI_ISL_4506640	Spain/CL-COV14151/2021	2021-08-17	Europe	Spain	SARS-CoV-2 Sequencing Castilla y Leon-Spain Consortium	SARS-CoV-2 Sequencing Castilla y Leon-Spain Consortium	Antonio Orduña-Domingo et al
EPI_ISL_4506641	Spain/CL-COV14152/2021	2021-08-18	Europe	Spain	SARS-CoV-2 Sequencing Castilla y Leon-Spain Consortium	SARS-CoV-2 Sequencing Castilla y Leon-Spain Consortium	Antonio Orduña-Domingo et al
EPI_ISL_4506643	Spain/CL-COV14154/2021	2021-08-18	Europe	Spain	SARS-CoV-2 Sequencing Castilla y Leon-Spain Consortium	SARS-CoV-2 Sequencing Castilla y Leon-Spain Consortium	Antonio Orduña-Domingo et al
EPI_ISL_4506645	Spain/CL-COV14156/2021	2021-08-19	Europe	Spain	SARS-CoV-2 Sequencing Castilla y Leon-Spain Consortium	SARS-CoV-2 Sequencing Castilla y Leon-Spain Consortium	Antonio Orduña-Domingo et al
EPI_ISL_4506647	Spain/CL-COV14159/2021	2021-08-20	Europe	Spain	SARS-CoV-2 Sequencing Castilla y Leon-Spain Consortium	SARS-CoV-2 Sequencing Castilla y Leon-Spain Consortium	Antonio Orduña-Domingo et al
EPI_ISL_4506649	Spain/CL-COV14161/2021	2021-08-23	Europe	Spain	SARS-CoV-2 Sequencing Castilla y Leon-Spain Consortium	SARS-CoV-2 Sequencing Castilla y Leon-Spain Consortium	Antonio Orduña-Domingo et al
EPI_ISL_4506651	Spain/CL-COV14163/2021	2021-08-24	Europe	Spain	SARS-CoV-2 Sequencing Castilla y Leon-Spain Consortium	SARS-CoV-2 Sequencing Castilla y Leon-Spain Consortium	Antonio Orduña-Domingo et al
EPI_ISL_4506652	Spain/CL-COV14164/2021	2021-08-24	Europe	Spain	SARS-CoV-2 Sequencing Castilla y Leon-Spain Consortium	SARS-CoV-2 Sequencing Castilla y Leon-Spain Consortium	Antonio Orduña-Domingo et al
EPI_ISL_4506653	Spain/CL-COV14165/2021	2021-08-25	Europe	Spain	SARS-CoV-2 Sequencing Castilla y Leon-Spain Consortium	SARS-CoV-2 Sequencing Castilla y Leon-Spain Consortium	Antonio Orduña-Domingo et al
EPI_ISL_4506654	Spain/CL-COV14166/2021	2021-08-25	Europe	Spain	SARS-CoV-2 Sequencing Castilla y Leon-Spain Consortium	SARS-CoV-2 Sequencing Castilla y Leon-Spain Consortium	Antonio Orduña-Domingo et al
EPI_ISL_4506655	Spain/CL-COV14167/2021	2021-08-25	Europe	Spain	SARS-CoV-2 Sequencing Castilla y Leon-Spain Consortium	SARS-CoV-2 Sequencing Castilla y Leon-Spain Consortium	Antonio Orduña-Domingo et al
EPI_ISL_4506656	Spain/CL-COV14168/2021	2021-08-25	Europe	Spain	SARS-CoV-2 Sequencing Castilla y Leon-Spain Consortium	SARS-CoV-2 Sequencing Castilla y Leon-Spain Consortium	Antonio Orduña-Domingo et al
EPI_ISL_4506657	Spain/CL-COV14169/2021	2021-08-25	Europe	Spain	SARS-CoV-2 Sequencing Castilla y Leon-Spain Consortium	SARS-CoV-2 Sequencing Castilla y Leon-Spain Consortium	Antonio Orduña-Domingo et al
EPI_ISL_4506658	Spain/CL-COV14170/2021	2021-08-25	Europe	Spain	SARS-CoV-2 Sequencing Castilla y Leon-Spain Consortium	SARS-CoV-2 Sequencing Castilla y Leon-Spain Consortium	Antonio Orduña-Domingo et al
EPI_ISL_4506659	Spain/CL-COV14171/2021	2021-08-25	Europe	Spain	SARS-CoV-2 Sequencing Castilla y Leon-Spain Consortium	SARS-CoV-2 Sequencing Castilla y Leon-Spain Consortium	Antonio Orduña-Domingo et al
EPI_ISL_4506661	Spain/CL-COV14173/2021	2021-08-25	Europe	Spain	SARS-CoV-2 Sequencing Castilla y Leon-Spain Consortium	SARS-CoV-2 Sequencing Castilla y Leon-Spain Consortium	Antonio Orduña-Domingo et al
EPI_ISL_4506662	Spain/CL-COV14174/2021	2021-08-26	Europe	Spain	SARS-CoV-2 Sequencing Castilla y Leon-Spain Consortium	SARS-CoV-2 Sequencing Castilla y Leon-Spain Consortium	Antonio Orduña-Domingo et al
EPI_ISL_4506665	Spain/CL-COV14177/2021	2021-08-26	Europe	Spain	SARS-CoV-2 Sequencing Castilla y Leon-Spain Consortium	SARS-CoV-2 Sequencing Castilla y Leon-Spain Consortium	Antonio Orduña-Domingo et al
EPI_ISL_4506667	Spain/CL-COV14180/2021	2021-08-26	Europe	Spain	SARS-CoV-2 Sequencing Castilla y Leon-Spain Consortium	SARS-CoV-2 Sequencing Castilla y Leon-Spain Consortium	Antonio Orduña-Domingo et al
EPI_ISL_4506668	Spain/CL-COV14181/2021	2021-08-26	Europe	Spain	SARS-CoV-2 Sequencing Castilla y Leon-Spain Consortium	SARS-CoV-2 Sequencing Castilla y Leon-Spain Consortium	Antonio Orduña-Domingo et al
EPI_ISL_4506669	Spain/CL-COV14182/2021	2021-08-26	Europe	Spain	SARS-CoV-2 Sequencing Castilla y Leon-Spain Consortium	SARS-CoV-2 Sequencing Castilla y Leon-Spain Consortium	Antonio Orduña-Domingo et al
EPI_ISL_4506670	Spain/CL-COV14183/2021	2021-08-26	Europe	Spain	SARS-CoV-2 Sequencing Castilla y Leon-Spain Consortium	SARS-CoV-2 Sequencing Castilla y Leon-Spain Consortium	Antonio Orduña-Domingo et al
EPI_ISL_4506671	Spain/CL-COV14184/2021	2021-08-26	Europe	Spain	SARS-CoV-2 Sequencing Castilla y Leon-Spain Consortium	SARS-CoV-2 Sequencing Castilla y Leon-Spain Consortium	Antonio Orduña-Domingo et al
EPI_ISL_4506672	Spain/CL-COV14185/2021	2021-08-26	Europe	Spain	SARS-CoV-2 Sequencing Castilla y Leon-Spain Consortium	SARS-CoV-2 Sequencing Castilla y Leon-Spain Consortium	Antonio Orduña-Domingo et al
EPI_ISL_4506673	Spain/CL-COV14187/2021	2021-08-26	Europe	Spain	SARS-CoV-2 Sequencing Castilla y Leon-Spain Consortium	SARS-CoV-2 Sequencing Castilla y Leon-Spain Consortium	Antonio Orduña-Domingo et al
EPI_ISL_4506674	Spain/CL-COV14188/2021	2021-08-26	Europe	Spain	SARS-CoV-2 Sequencing Castilla y Leon-Spain Consortium	SARS-CoV-2 Sequencing Castilla y Leon-Spain Consortium	Antonio Orduña-Domingo et al
EPI_ISL_4506676	Spain/CL-COV14190/2021	2021-08-26	Europe	Spain	SARS-CoV-2 Sequencing Castilla y Leon-Spain Consortium	SARS-CoV-2 Sequencing Castilla y Leon-Spain Consortium	Antonio Orduña-Domingo et al
EPI_ISL_4506678	Spain/CL-COV14192/2021	2021-08-26	Europe	Spain	SARS-CoV-2 Sequencing Castilla y Leon-Spain Consortium	SARS-CoV-2 Sequencing Castilla y Leon-Spain Consortium	Antonio Orduña-Domingo et al
EPI_ISL_4506679	Spain/CL-COV14194/2021	2021-08-27	Europe	Spain	SARS-CoV-2 Sequencing Castilla y Leon-Spain Consortium	SARS-CoV-2 Sequencing Castilla y Leon-Spain Consortium	Antonio Orduña-Domingo et al
EPI_ISL_4506682	Spain/CL-COV14197/2021	2021-08-27	Europe	Spain	SARS-CoV-2 Sequencing Castilla y Leon-Spain Consortium	SARS-CoV-2 Sequencing Castilla y Leon-Spain Consortium	Antonio Orduña-Domingo et al
EPI_ISL_4506685	Spain/CL-COV14200/2021	2021-08-27	Europe	Spain	SARS-CoV-2 Sequencing Castilla y Leon-Spain Consortium	SARS-CoV-2 Sequencing Castilla y Leon-Spain Consortium	Antonio Orduña-Domingo et al
EPI_ISL_4506694	Spain/CL-COV14209/2021	2021-08-27	Europe	Spain	SARS-CoV-2 Sequencing Castilla y Leon-Spain Consortium	SARS-CoV-2 Sequencing Castilla y Leon-Spain Consortium	Antonio Orduña-Domingo et al
EPI_ISL_4506695	Spain/CL-COV14210/2021	2021-08-27	Europe	Spain	SARS-CoV-2 Sequencing Castilla y Leon-Spain Consortium	SARS-CoV-2 Sequencing Castilla y Leon-Spain Consortium	Antonio Orduña-Domingo et al
EPI_ISL_4506696	Spain/CL-COV14211/2021	2021-08-27	Europe	Spain	SARS-CoV-2 Sequencing Castilla y Leon-Spain Consortium	SARS-CoV-2 Sequencing Castilla y Leon-Spain Consortium	Antonio Orduña-Domingo et al
EPI_ISL_4506697	Spain/CL-COV14213/2021	2021-08-27	Europe	Spain	SARS-CoV-2 Sequencing Castilla y Leon-Spain Consortium	SARS-CoV-2 Sequencing Castilla y Leon-Spain Consortium	Antonio Orduña-Domingo et al
EPI_ISL_4506698	Spain/CL-COV14214/2021	2021-08-27	Europe	Spain	SARS-CoV-2 Sequencing Castilla y Leon-Spain Consortium	SARS-CoV-2 Sequencing Castilla y Leon-Spain Consortium	Antonio Orduña-Domingo et al
EPI_ISL_4506699	Spain/CL-COV14215/2021	2021-08-27	Europe	Spain	SARS-CoV-2 Sequencing Castilla y Leon-Spain Consortium	SARS-CoV-2 Sequencing Castilla y Leon-Spain Consortium	Antonio Orduña-Domingo et al
EPI_ISL_4506700	Spain/CL-COV14217/2021	2021-08-27	Europe	Spain	SARS-CoV-2 Sequencing Castilla y Leon-Spain Consortium	SARS-CoV-2 Sequencing Castilla y Leon-Spain Consortium	Antonio Orduña-Domingo et al
EPI_ISL_4506701	Spain/CL-COV14218/2021	2021-08-28	Europe	Spain	SARS-CoV-2 Sequencing Castilla y Leon-Spain Consortium	SARS-CoV-2 Sequencing Castilla y Leon-Spain Consortium	Antonio Orduña-Domingo et al
EPI_ISL_4506702	Spain/CL-COV14219/2021	2021-08-28	Europe	Spain	SARS-CoV-2 Sequencing Castilla y Leon-Spain Consortium	SARS-CoV-2 Sequencing Castilla y Leon-Spain Consortium	Antonio Orduña-Domingo et al
EPI_ISL_4506703	Spain/CL-COV14220/2021	2021-08-30	Europe	Spain	SARS-CoV-2 Sequencing Castilla y Leon-Spain Consortium	SARS-CoV-2 Sequencing Castilla y Leon-Spain Consortium	Antonio Orduña-Domingo et al
EPI_ISL_4506704	Spain/CL-COV14221/2021	2021-08-29	Europe	Spain	SARS-CoV-2 Sequencing Castilla y Leon-Spain Consortium	SARS-CoV-2 Sequencing Castilla y Leon-Spain Consortium	Antonio Orduña-Domingo et al
EPI_ISL_4506705	Spain/CL-COV14222/2021	2021-08-29	Europe	Spain	SARS-CoV-2 Sequencing Castilla y Leon-Spain Consortium	SARS-CoV-2 Sequencing Castilla y Leon-Spain Consortium	Antonio Orduña-Domingo et al
EPI_ISL_4506706	Spain/CL-COV14223/2021	2021-08-29	Europe	Spain	SARS-CoV-2 Sequencing Castilla y Leon-Spain Consortium	SARS-CoV-2 Sequencing Castilla y Leon-Spain Consortium	Antonio Orduña-Domingo et al
EPI_ISL_4506707	Spain/CL-COV14224/2021	2021-08-29	Europe	Spain	SARS-CoV-2 Sequencing Castilla y Leon-Spain Consortium	SARS-CoV-2 Sequencing Castilla y Leon-Spain Consortium	Antonio Orduña-Domingo et al
EPI_ISL_4506708	Spain/CL-COV14225/2021	2021-08-29	Europe	Spain	SARS-CoV-2 Sequencing Castilla y Leon-Spain Consortium	SARS-CoV-2 Sequencing Castilla y Leon-Spain Consortium	Antonio Orduña-Domingo et al
EPI_ISL_4506709	Spain/CL-COV14226/2021	2021-08-29	Europe	Spain	SARS-CoV-2 Sequencing Castilla y Leon-Spain Consortium	SARS-CoV-2 Sequencing Castilla y Leon-Spain Consortium	Antonio Orduña-Domingo et al
EPI_ISL_4506710	Spain/CL-COV14227/2021	2021-08-30	Europe	Spain	SARS-CoV-2 Sequencing Castilla y Leon-Spain Consortium	SARS-CoV-2 Sequencing Castilla y Leon-Spain Consortium	Antonio Orduña-Domingo et al
EPI_ISL_4506711	Spain/CL-COV14229/2021	2021-08-30	Europe	Spain	SARS-CoV-2 Sequencing Castilla y Leon-Spain Consortium	SARS-CoV-2 Sequencing Castilla y Leon-Spain Consortium	Antonio Orduña-Domingo et al
EPI_ISL_4506712	Spain/CL-COV14230/2021	2021-08-30	Europe	Spain	SARS-CoV-2 Sequencing Castilla y Leon-Spain Consortium	SARS-CoV-2 Sequencing Castilla y Leon-Spain Consortium	Antonio Orduña-Domingo et al
EPI_ISL_4506714	Spain/CL-COV14232/2021	2021-08-30	Europe	Spain	SARS-CoV-2 Sequencing Castilla y Leon-Spain Consortium	SARS-CoV-2 Sequencing Castilla y Leon-Spain Consortium	Antonio Orduña-Domingo et al
EPI_ISL_4506715	Spain/CL-COV14233/2021	2021-08-30	Europe	Spain	SARS-CoV-2 Sequencing Castilla y Leon-Spain Consortium	SARS-CoV-2 Sequencing Castilla y Leon-Spain Consortium	Antonio Orduña-Domingo et al
EPI_ISL_4506716	Spain/CL-COV14234/2021	2021-08-30	Europe	Spain	SARS-CoV-2 Sequencing Castilla y Leon-Spain Consortium	SARS-CoV-2 Sequencing Castilla y Leon-Spain Consortium	Antonio Orduña-Domingo et al
EPI_ISL_4506717	Spain/CL-COV14235/2021	2021-08-30	Europe	Spain	SARS-CoV-2 Sequencing Castilla y Leon-Spain Consortium	SARS-CoV-2 Sequencing Castilla y Leon-Spain Consortium	Antonio Orduña-Domingo et al
EPI_ISL_4506718	Spain/CL-COV14237/2021	2021-08-31	Europe	Spain	SARS-CoV-2 Sequencing Castilla y Leon-Spain Consortium	SARS-CoV-2 Sequencing Castilla y Leon-Spain Consortium	Antonio Orduña-Domingo et al
EPI_ISL_4506719	Spain/CL-COV14238/2021	2021-08-31	Europe	Spain	SARS-CoV-2 Sequencing Castilla y Leon-Spain Consortium	SARS-CoV-2 Sequencing Castilla y Leon-Spain Consortium	Antonio Orduña-Domingo et al
EPI_ISL_4506720	Spain/CL-COV14239/2021	2021-08-31	Europe	Spain	SARS-CoV-2 Sequencing Castilla y Leon-Spain Consortium	SARS-CoV-2 Sequencing Castilla y Leon-Spain Consortium	Antonio Orduña-Domingo et al
EPI_ISL_4506721	Spain/CL-COV14240/2021	2021-08-31	Europe	Spain	SARS-CoV-2 Sequencing Castilla y Leon-Spain Consortium	SARS-CoV-2 Sequencing Castilla y Leon-Spain Consortium	Antonio Orduña-Domingo et al
EPI_ISL_537296	Spain/CL-IBV-97006149/2020	2020-04-05	Europe	Spain	Universidad de León	SeqCOVID-SPAIN consortium/IBV(CSIC)	Ana Carvajal et al
EPI_ISL_537301	Spain/CL-IBV-97006154/2020	2020-04-05	Europe	Spain	Universidad de León	SeqCOVID-SPAIN consortium/IBV(CSIC)	Ana Carvajal et al
EPI_ISL_537304	Spain/CL-IBV-97006157/2020	2020-04-05	Europe	Spain	Universidad de León	SeqCOVID-SPAIN consortium/IBV(CSIC)	Ana Carvajal et al
EPI_ISL_537313	Spain/CL-IBV-97006166/2020	2020-04-05	Europe	Spain	Universidad de León	SeqCOVID-SPAIN consortium/IBV(CSIC)	Ana Carvajal et al
EPI_ISL_537360	Spain/CL-IBV-97006214/2020	2020-04-13	Europe	Spain	Universidad de León	SeqCOVID-SPAIN consortium/IBV(CSIC)	Ana Carvajal et al
EPI_ISL_537364	Spain/CL-IBV-97006218/2020	2020-04-13	Europe	Spain	Universidad de León	SeqCOVID-SPAIN consortium/IBV(CSIC)	Ana Carvajal et al
EPI_ISL_537374	Spain/CL-IBV-97006228/2020	2020-04-13	Europe	Spain	Universidad de León	SeqCOVID-SPAIN consortium/IBV(CSIC)	Ana Carvajal et al
EPI_ISL_537638	Spain/CL-IBV-97006266/2020	2020-04-21	Europe	Spain	Universidad de León	SeqCOVID-SPAIN consortium/IBV(CSIC)	Ana Carvajal et al
EPI_ISL_2099772	Spain/CL-IBV-97014209/2020	2020-09-04	Europe	Spain	Centro Nacional de Gripe (Valladolid)	SeqCOVID-SPAIN consortium/IBV(CSIC)	Iván Sanz Muñoz et al
EPI_ISL_2099773	Spain/CL-IBV-97014210/2020	2020-09-23	Europe	Spain	Centro Nacional de Gripe (Valladolid)	SeqCOVID-SPAIN consortium/IBV(CSIC)	Iván Sanz Muñoz et al
EPI_ISL_2099774	Spain/CL-IBV-97014213/2020	2020-10-15	Europe	Spain	Centro Nacional de Gripe (Valladolid)	SeqCOVID-SPAIN consortium/IBV(CSIC)	Iván Sanz Muñoz et al
EPI_ISL_2099775	Spain/CL-IBV-97014214/2020	2020-10-16	Europe	Spain	Centro Nacional de Gripe (Valladolid)	SeqCOVID-SPAIN consortium/IBV(CSIC)	Iván Sanz Muñoz et al
EPI_ISL_2099785	Spain/CL-IBV-97016861/2020	2020-09-29	Europe	Spain	Universidad de León	SeqCOVID-SPAIN consortium/IBV(CSIC)	Ana Carvajal et al
EPI_ISL_2099786	Spain/CL-IBV-97016862/2020	2020-09-29	Europe	Spain	Universidad de León	SeqCOVID-SPAIN consortium/IBV(CSIC)	Ana Carvajal et al
EPI_ISL_2099787	Spain/CL-IBV-97016863/2020	2020-09-29	Europe	Spain	Universidad de León	SeqCOVID-SPAIN consortium/IBV(CSIC)	Ana Carvajal et al
EPI_ISL_2099788	Spain/CL-IBV-97016960/2020	2020-10-09	Europe	Spain	Universidad de León	SeqCOVID-SPAIN consortium/IBV(CSIC)	Ana Carvajal et al
EPI_ISL_3906520	Spain/CL-IBV-97033168/2021	2021-07-02	Europe	Spain	Universidad de León	SeqCOVID-SPAIN consortium/IBV(CSIC)	Ana Carvajal et al
EPI_ISL_3906522	Spain/CL-IBV-97033170/2021	2021-07-05	Europe	Spain	Universidad de León	SeqCOVID-SPAIN consortium/IBV(CSIC)	Ana Carvajal et al
EPI_ISL_3906528	Spain/CL-IBV-97033200/2021	2021-07-06	Europe	Spain	Universidad de León	SeqCOVID-SPAIN consortium/IBV(CSIC)	Ana Carvajal et al
EPI_ISL_3906540	Spain/CL-IBV-97033248/2021	2021-07-08	Europe	Spain	Universidad de León	SeqCOVID-SPAIN consortium/IBV(CSIC)	Ana Carvajal et al
EPI_ISL_3906545	Spain/CL-IBV-97033264/2021	2021-07-09	Europe	Spain	Universidad de León	SeqCOVID-SPAIN consortium/IBV(CSIC)	Ana Carvajal et al
EPI_ISL_3906547	Spain/CL-IBV-97033267/2021	2021-07-09	Europe	Spain	Universidad de León	SeqCOVID-SPAIN consortium/IBV(CSIC)	Ana Carvajal et al
EPI_ISL_3906556	Spain/CL-IBV-97033309/2021	2021-07-13	Europe	Spain	Universidad de León	SeqCOVID-SPAIN consortium/IBV(CSIC)	Ana Carvajal et al
EPI_ISL_3906566	Spain/CL-IBV-97033340/2021	2021-07-15	Europe	Spain	Universidad de León	SeqCOVID-SPAIN consortium/IBV(CSIC)	Ana Carvajal et al
EPI_ISL_3906568	Spain/CL-IBV-97033342/2021	2021-07-15	Europe	Spain	Universidad de León	SeqCOVID-SPAIN consortium/IBV(CSIC)	Ana Carvajal et al
EPI_ISL_3906569	Spain/CL-IBV-97033343/2021	2021-07-15	Europe	Spain	Universidad de León	SeqCOVID-SPAIN consortium/IBV(CSIC)	Ana Carvajal et al
EPI_ISL_3906581	Spain/CL-IBV-97033393/2021	2021-07-19	Europe	Spain	Universidad de León	SeqCOVID-SPAIN consortium/IBV(CSIC)	Ana Carvajal et al
EPI_ISL_3906585	Spain/CL-IBV-97033404/2021	2021-07-20	Europe	Spain	Universidad de León	SeqCOVID-SPAIN consortium/IBV(CSIC)	Ana Carvajal et al
EPI_ISL_3906590	Spain/CL-IBV-97033415/2021	2021-07-21	Europe	Spain	Universidad de León	SeqCOVID-SPAIN consortium/IBV(CSIC)	Ana Carvajal et al
EPI_ISL_3906593	Spain/CL-IBV-97033422/2021	2021-07-22	Europe	Spain	Universidad de León	SeqCOVID-SPAIN consortium/IBV(CSIC)	Ana Carvajal et al
EPI_ISL_3906594	Spain/CL-IBV-97033423/2021	2021-07-22	Europe	Spain	Universidad de León	SeqCOVID-SPAIN consortium/IBV(CSIC)	Ana Carvajal et al
EPI_ISL_3906595	Spain/CL-IBV-97033424/2021	2021-07-22	Europe	Spain	Universidad de León	SeqCOVID-SPAIN consortium/IBV(CSIC)	Ana Carvajal et al
EPI_ISL_3906596	Spain/CL-IBV-97033432/2021	2021-07-23	Europe	Spain	Universidad de León	SeqCOVID-SPAIN consortium/IBV(CSIC)	Ana Carvajal et al
EPI_ISL_3906597	Spain/CL-IBV-97033433/2021	2021-07-23	Europe	Spain	Universidad de León	SeqCOVID-SPAIN consortium/IBV(CSIC)	Ana Carvajal et al
EPI_ISL_3906598	Spain/CL-IBV-97033434/2021	2021-07-23	Europe	Spain	Universidad de León	SeqCOVID-SPAIN consortium/IBV(CSIC)	Ana Carvajal et al
EPI_ISL_3906600	Spain/CL-IBV-97033436/2021	2021-07-23	Europe	Spain	Universidad de León	SeqCOVID-SPAIN consortium/IBV(CSIC)	Ana Carvajal et al
EPI_ISL_1007680	Spain/CL-IBV-98012105/2020	2020-12-29	Europe	Spain	Hospital Clínico Universitario de Valladolid-Hospital Universitario Río Hortega	SeqCOVID-SPAIN consortium/IBV(CSIC)	Antonio Orduña-Domingo et al
EPI_ISL_1007682	Spain/CL-IBV-98012107/2020	2020-12-29	Europe	Spain	Hospital Clínico Universitario de Valladolid-Hospital Universitario Río Hortega	SeqCOVID-SPAIN consortium/IBV(CSIC)	Antonio Orduña-Domingo et al
EPI_ISL_1007683	Spain/CL-IBV-98012108/2020	2020-12-28	Europe	Spain	Hospital Clínico Universitario de Valladolid-Hospital Universitario Río Hortega	SeqCOVID-SPAIN consortium/IBV(CSIC)	Antonio Orduña-Domingo et al
EPI_ISL_1007684	Spain/CL-IBV-98012110/2020	2020-12-28	Europe	Spain	Hospital Clínico Universitario de Valladolid-Hospital Universitario Río Hortega	SeqCOVID-SPAIN consortium/IBV(CSIC)	Antonio Orduña-Domingo et al
EPI_ISL_1007685	Spain/CL-IBV-98012111/2020	2020-12-28	Europe	Spain	Hospital Clínico Universitario de Valladolid-Hospital Universitario Río Hortega	SeqCOVID-SPAIN consortium/IBV(CSIC)	Antonio Orduña-Domingo et al
EPI_ISL_1007686	Spain/CL-IBV-98012112/2020	2020-12-28	Europe	Spain	Hospital Clínico Universitario de Valladolid-Hospital Universitario Río Hortega	SeqCOVID-SPAIN consortium/IBV(CSIC)	Antonio Orduña-Domingo et al
EPI_ISL_1007687	Spain/CL-IBV-98012113/2020	2020-12-29	Europe	Spain	Hospital Clínico Universitario de Valladolid-Hospital Universitario Río Hortega	SeqCOVID-SPAIN consortium/IBV(CSIC)	Antonio Orduña-Domingo et al
EPI_ISL_1007688	Spain/CL-IBV-98012115/2020	2020-12-29	Europe	Spain	Hospital Clínico Universitario de Valladolid-Hospital Universitario Río Hortega	SeqCOVID-SPAIN consortium/IBV(CSIC)	Antonio Orduña-Domingo et al
EPI_ISL_1007692	Spain/CL-IBV-98012121/2020	2020-12-14	Europe	Spain	Hospital Clínico Universitario de Valladolid-Hospital Universitario Río Hortega	SeqCOVID-SPAIN consortium/IBV(CSIC)	Antonio Orduña-Domingo et al
EPI_ISL_1007693	Spain/CL-IBV-98012124/2020	2020-12-30	Europe	Spain	Hospital Clínico Universitario de Valladolid-Hospital Universitario Río Hortega	SeqCOVID-SPAIN consortium/IBV(CSIC)	Antonio Orduña-Domingo et al
EPI_ISL_1007695	Spain/CL-IBV-98012127/2020	2020-12-30	Europe	Spain	Hospital Clínico Universitario de Valladolid-Hospital Universitario Río Hortega	SeqCOVID-SPAIN consortium/IBV(CSIC)	Antonio Orduña-Domingo et al
EPI_ISL_1007893	Spain/CL-IBV-98014219/2020	2020-11-17	Europe	Spain	Centro Nacional de Gripe (Valladolid)	SeqCOVID-SPAIN consortium/IBV(CSIC)	Iván Sanz Muñoz et al
EPI_ISL_1194630	Spain/CL-IBV-98017304/2021	2021-01-08	Europe	Spain	Universidad de León	SeqCOVID-SPAIN consortium/IBV(CSIC)	Ana Carvajal et al
EPI_ISL_1194631	Spain/CL-IBV-98017305/2021	2021-01-08	Europe	Spain	Universidad de León	SeqCOVID-SPAIN consortium/IBV(CSIC)	Ana Carvajal et al
EPI_ISL_1194632	Spain/CL-IBV-98017306/2021	2021-01-08	Europe	Spain	Universidad de León	SeqCOVID-SPAIN consortium/IBV(CSIC)	Ana Carvajal et al
EPI_ISL_1194633	Spain/CL-IBV-98017309/2021	2021-01-08	Europe	Spain	Universidad de León	SeqCOVID-SPAIN consortium/IBV(CSIC)	Ana Carvajal et al
EPI_ISL_1194634	Spain/CL-IBV-98017310/2021	2021-01-08	Europe	Spain	Universidad de León	SeqCOVID-SPAIN consortium/IBV(CSIC)	Ana Carvajal et al
EPI_ISL_1194635	Spain/CL-IBV-98017311/2021	2021-01-08	Europe	Spain	Universidad de León	SeqCOVID-SPAIN consortium/IBV(CSIC)	Ana Carvajal et al
EPI_ISL_1194636	Spain/CL-IBV-98017312/2021	2021-01-08	Europe	Spain	Universidad de León	SeqCOVID-SPAIN consortium/IBV(CSIC)	Ana Carvajal et al
EPI_ISL_1194637	Spain/CL-IBV-98017313/2021	2021-01-08	Europe	Spain	Universidad de León	SeqCOVID-SPAIN consortium/IBV(CSIC)	Ana Carvajal et al
EPI_ISL_1194638	Spain/CL-IBV-98017314/2021	2021-01-08	Europe	Spain	Universidad de León	SeqCOVID-SPAIN consortium/IBV(CSIC)	Ana Carvajal et al
EPI_ISL_1194640	Spain/CL-IBV-98017316/2021	2021-01-08	Europe	Spain	Universidad de León	SeqCOVID-SPAIN consortium/IBV(CSIC)	Ana Carvajal et al
EPI_ISL_1194642	Spain/CL-IBV-98017318/2021	2021-01-08	Europe	Spain	Universidad de León	SeqCOVID-SPAIN consortium/IBV(CSIC)	Ana Carvajal et al
EPI_ISL_1194643	Spain/CL-IBV-98017322/2021	2021-01-11	Europe	Spain	Universidad de León	SeqCOVID-SPAIN consortium/IBV(CSIC)	Ana Carvajal et al
EPI_ISL_1194644	Spain/CL-IBV-98017323/2021	2021-01-12	Europe	Spain	Universidad de León	SeqCOVID-SPAIN consortium/IBV(CSIC)	Ana Carvajal et al
EPI_ISL_1194646	Spain/CL-IBV-98017325/2021	2021-01-12	Europe	Spain	Universidad de León	SeqCOVID-SPAIN consortium/IBV(CSIC)	Ana Carvajal et al
EPI_ISL_1194650	Spain/CL-IBV-98017337/2021	2021-01-13	Europe	Spain	Universidad de León	SeqCOVID-SPAIN consortium/IBV(CSIC)	Ana Carvajal et al
EPI_ISL_1194651	Spain/CL-IBV-98017339/2021	2021-01-13	Europe	Spain	Universidad de León	SeqCOVID-SPAIN consortium/IBV(CSIC)	Ana Carvajal et al
EPI_ISL_1194654	Spain/CL-IBV-98017353/2021	2021-01-14	Europe	Spain	Universidad de León	SeqCOVID-SPAIN consortium/IBV(CSIC)	Ana Carvajal et al
EPI_ISL_1194655	Spain/CL-IBV-98017354/2021	2021-01-14	Europe	Spain	Universidad de León	SeqCOVID-SPAIN consortium/IBV(CSIC)	Ana Carvajal et al
EPI_ISL_1194656	Spain/CL-IBV-98017355/2021	2021-01-14	Europe	Spain	Universidad de León	SeqCOVID-SPAIN consortium/IBV(CSIC)	Ana Carvajal et al
EPI_ISL_1194659	Spain/CL-IBV-98017363/2021	2021-01-15	Europe	Spain	Universidad de León	SeqCOVID-SPAIN consortium/IBV(CSIC)	Ana Carvajal et al
EPI_ISL_1194662	Spain/CL-IBV-98017370/2021	2021-01-15	Europe	Spain	Universidad de León	SeqCOVID-SPAIN consortium/IBV(CSIC)	Ana Carvajal et al
EPI_ISL_1194664	Spain/CL-IBV-98017378/2021	2021-01-15	Europe	Spain	Universidad de León	SeqCOVID-SPAIN consortium/IBV(CSIC)	Ana Carvajal et al
EPI_ISL_1194665	Spain/CL-IBV-98017380/2021	2021-01-15	Europe	Spain	Universidad de León	SeqCOVID-SPAIN consortium/IBV(CSIC)	Ana Carvajal et al
EPI_ISL_1194666	Spain/CL-IBV-98017383/2021	2021-01-15	Europe	Spain	Universidad de León	SeqCOVID-SPAIN consortium/IBV(CSIC)	Ana Carvajal et al
EPI_ISL_1194667	Spain/CL-IBV-98017387/2021	2021-01-15	Europe	Spain	Universidad de León	SeqCOVID-SPAIN consortium/IBV(CSIC)	Ana Carvajal et al
EPI_ISL_1194668	Spain/CL-IBV-98017390/2021	2021-01-15	Europe	Spain	Universidad de León	SeqCOVID-SPAIN consortium/IBV(CSIC)	Ana Carvajal et al
EPI_ISL_1194669	Spain/CL-IBV-98017393/2021	2021-01-15	Europe	Spain	Universidad de León	SeqCOVID-SPAIN consortium/IBV(CSIC)	Ana Carvajal et al
EPI_ISL_1194672	Spain/CL-IBV-98017404/2021	2021-01-15	Europe	Spain	Universidad de León	SeqCOVID-SPAIN consortium/IBV(CSIC)	Ana Carvajal et al
EPI_ISL_1194673	Spain/CL-IBV-98017409/2021	2021-01-15	Europe	Spain	Universidad de León	SeqCOVID-SPAIN consortium/IBV(CSIC)	Ana Carvajal et al
EPI_ISL_1194674	Spain/CL-IBV-98017411/2021	2021-01-15	Europe	Spain	Universidad de León	SeqCOVID-SPAIN consortium/IBV(CSIC)	Ana Carvajal et al
EPI_ISL_1194675	Spain/CL-IBV-98017413/2021	2021-01-15	Europe	Spain	Universidad de León	SeqCOVID-SPAIN consortium/IBV(CSIC)	Ana Carvajal et al
EPI_ISL_1194676	Spain/CL-IBV-98017420/2021	2021-01-15	Europe	Spain	Universidad de León	SeqCOVID-SPAIN consortium/IBV(CSIC)	Ana Carvajal et al
EPI_ISL_1194677	Spain/CL-IBV-98017423/2021	2021-01-15	Europe	Spain	Universidad de León	SeqCOVID-SPAIN consortium/IBV(CSIC)	Ana Carvajal et al
EPI_ISL_1194678	Spain/CL-IBV-98017426/2021	2021-01-15	Europe	Spain	Universidad de León	SeqCOVID-SPAIN consortium/IBV(CSIC)	Ana Carvajal et al
EPI_ISL_1194680	Spain/CL-IBV-98017429/2021	2021-01-15	Europe	Spain	Universidad de León	SeqCOVID-SPAIN consortium/IBV(CSIC)	Ana Carvajal et al
EPI_ISL_1194681	Spain/CL-IBV-98017433/2021	2021-01-15	Europe	Spain	Universidad de León	SeqCOVID-SPAIN consortium/IBV(CSIC)	Ana Carvajal et al
EPI_ISL_1194682	Spain/CL-IBV-98017436/2021	2021-01-15	Europe	Spain	Universidad de León	SeqCOVID-SPAIN consortium/IBV(CSIC)	Ana Carvajal et al
EPI_ISL_1194684	Spain/CL-IBV-98017443/2021	2021-01-15	Europe	Spain	Universidad de León	SeqCOVID-SPAIN consortium/IBV(CSIC)	Ana Carvajal et al
EPI_ISL_1194685	Spain/CL-IBV-98017445/2021	2021-01-15	Europe	Spain	Universidad de León	SeqCOVID-SPAIN consortium/IBV(CSIC)	Ana Carvajal et al
EPI_ISL_1194686	Spain/CL-IBV-98017446/2021	2021-01-15	Europe	Spain	Universidad de León	SeqCOVID-SPAIN consortium/IBV(CSIC)	Ana Carvajal et al
EPI_ISL_1194687	Spain/CL-IBV-98017460/2021	2021-01-15	Europe	Spain	Universidad de León	SeqCOVID-SPAIN consortium/IBV(CSIC)	Ana Carvajal et al
EPI_ISL_1194688	Spain/CL-IBV-98017479/2021	2021-01-15	Europe	Spain	Universidad de León	SeqCOVID-SPAIN consortium/IBV(CSIC)	Ana Carvajal et al
EPI_ISL_1194689	Spain/CL-IBV-98017488/2021	2021-01-18	Europe	Spain	Universidad de León	SeqCOVID-SPAIN consortium/IBV(CSIC)	Ana Carvajal et al
EPI_ISL_1194690	Spain/CL-IBV-98017490/2021	2021-01-18	Europe	Spain	Universidad de León	SeqCOVID-SPAIN consortium/IBV(CSIC)	Ana Carvajal et al
EPI_ISL_1194692	Spain/CL-IBV-98017494/2021	2021-01-19	Europe	Spain	Universidad de León	SeqCOVID-SPAIN consortium/IBV(CSIC)	Ana Carvajal et al
EPI_ISL_1194693	Spain/CL-IBV-98017497/2021	2021-01-19	Europe	Spain	Universidad de León	SeqCOVID-SPAIN consortium/IBV(CSIC)	Ana Carvajal et al
EPI_ISL_1036031	Spain/CL-IBV-98017529/2021	2021-01-21	Europe	Spain	Universidad de León	SeqCOVID-SPAIN consortium/IBV(CSIC)	Ana Carvajal et al
EPI_ISL_1036032	Spain/CL-IBV-98017534/2021	2021-01-22	Europe	Spain	Universidad de León	SeqCOVID-SPAIN consortium/IBV(CSIC)	Ana Carvajal et al
EPI_ISL_1036033	Spain/CL-IBV-98017535/2021	2021-01-22	Europe	Spain	Universidad de León	SeqCOVID-SPAIN consortium/IBV(CSIC)	Ana Carvajal et al
EPI_ISL_1036034	Spain/CL-IBV-98017540/2021	2021-01-22	Europe	Spain	Universidad de León	SeqCOVID-SPAIN consortium/IBV(CSIC)	Ana Carvajal et al
EPI_ISL_1036035	Spain/CL-IBV-98017545/2021	2021-01-22	Europe	Spain	Universidad de León	SeqCOVID-SPAIN consortium/IBV(CSIC)	Ana Carvajal et al
EPI_ISL_1036036	Spain/CL-IBV-98017546/2021	2021-01-22	Europe	Spain	Universidad de León	SeqCOVID-SPAIN consortium/IBV(CSIC)	Ana Carvajal et al
EPI_ISL_1036037	Spain/CL-IBV-98017547/2021	2021-01-22	Europe	Spain	Universidad de León	SeqCOVID-SPAIN consortium/IBV(CSIC)	Ana Carvajal et al
EPI_ISL_1036039	Spain/CL-IBV-98017553/2021	2021-01-22	Europe	Spain	Universidad de León	SeqCOVID-SPAIN consortium/IBV(CSIC)	Ana Carvajal et al
EPI_ISL_1036041	Spain/CL-IBV-98017559/2021	2021-01-22	Europe	Spain	Universidad de León	SeqCOVID-SPAIN consortium/IBV(CSIC)	Ana Carvajal et al
EPI_ISL_1036042	Spain/CL-IBV-98017563/2021	2021-01-25	Europe	Spain	Universidad de León	SeqCOVID-SPAIN consortium/IBV(CSIC)	Ana Carvajal et al
EPI_ISL_1036043	Spain/CL-IBV-98017564/2021	2021-01-25	Europe	Spain	Universidad de León	SeqCOVID-SPAIN consortium/IBV(CSIC)	Ana Carvajal et al
EPI_ISL_1036044	Spain/CL-IBV-98017565/2021	2021-01-25	Europe	Spain	Universidad de León	SeqCOVID-SPAIN consortium/IBV(CSIC)	Ana Carvajal et al
EPI_ISL_1036045	Spain/CL-IBV-98017566/2021	2021-01-25	Europe	Spain	Universidad de León	SeqCOVID-SPAIN consortium/IBV(CSIC)	Ana Carvajal et al
EPI_ISL_1036046	Spain/CL-IBV-98017567/2021	2021-01-25	Europe	Spain	Universidad de León	SeqCOVID-SPAIN consortium/IBV(CSIC)	Ana Carvajal et al
EPI_ISL_1036047	Spain/CL-IBV-98017568/2021	2021-01-25	Europe	Spain	Universidad de León	SeqCOVID-SPAIN consortium/IBV(CSIC)	Ana Carvajal et al
EPI_ISL_1036048	Spain/CL-IBV-98017569/2021	2021-01-25	Europe	Spain	Universidad de León	SeqCOVID-SPAIN consortium/IBV(CSIC)	Ana Carvajal et al
EPI_ISL_1036049	Spain/CL-IBV-98017570/2021	2021-01-25	Europe	Spain	Universidad de León	SeqCOVID-SPAIN consortium/IBV(CSIC)	Ana Carvajal et al
EPI_ISL_1036051	Spain/CL-IBV-98017572/2021	2021-01-25	Europe	Spain	Universidad de León	SeqCOVID-SPAIN consortium/IBV(CSIC)	Ana Carvajal et al
EPI_ISL_1036052	Spain/CL-IBV-98017573/2021	2021-01-25	Europe	Spain	Universidad de León	SeqCOVID-SPAIN consortium/IBV(CSIC)	Ana Carvajal et al
EPI_ISL_1036053	Spain/CL-IBV-98017599/2021	2021-01-27	Europe	Spain	Universidad de León	SeqCOVID-SPAIN consortium/IBV(CSIC)	Ana Carvajal et al
EPI_ISL_1036030	Spain/CL-IBV-98017605/2021	2021-01-28	Europe	Spain	Universidad de León	SeqCOVID-SPAIN consortium/IBV(CSIC)	Ana Carvajal et al
EPI_ISL_1036055	Spain/CL-IBV-98017621/2021	2021-01-29	Europe	Spain	Universidad de León	SeqCOVID-SPAIN consortium/IBV(CSIC)	Ana Carvajal et al
EPI_ISL_2465747	Spain/CL-IBV-98022256/2021	2021-02-01	Europe	Spain	Universidad de León	SeqCOVID-SPAIN consortium/IBV(CSIC)	Ana Carvajal et al
EPI_ISL_1788124	Spain/CL-IBV-98022257/2021	2021-02-01	Europe	Spain	Universidad de León	SeqCOVID-SPAIN consortium/IBV(CSIC)	Ana Carvajal et al
EPI_ISL_1788125	Spain/CL-IBV-98022258/2021	2021-02-01	Europe	Spain	Universidad de León	SeqCOVID-SPAIN consortium/IBV(CSIC)	Ana Carvajal et al
EPI_ISL_1788126	Spain/CL-IBV-98022259/2021	2021-02-01	Europe	Spain	Universidad de León	SeqCOVID-SPAIN consortium/IBV(CSIC)	Ana Carvajal et al
EPI_ISL_1788127	Spain/CL-IBV-98022260/2021	2021-02-01	Europe	Spain	Universidad de León	SeqCOVID-SPAIN consortium/IBV(CSIC)	Ana Carvajal et al
EPI_ISL_2465748	Spain/CL-IBV-98022261/2021	2021-02-01	Europe	Spain	Universidad de León	SeqCOVID-SPAIN consortium/IBV(CSIC)	Ana Carvajal et al
EPI_ISL_2465749	Spain/CL-IBV-98022262/2021	2021-02-01	Europe	Spain	Universidad de León	SeqCOVID-SPAIN consortium/IBV(CSIC)	Ana Carvajal et al
EPI_ISL_1788128	Spain/CL-IBV-98022264/2021	2021-02-02	Europe	Spain	Universidad de León	SeqCOVID-SPAIN consortium/IBV(CSIC)	Ana Carvajal et al
EPI_ISL_1788129	Spain/CL-IBV-98022265/2021	2021-02-02	Europe	Spain	Universidad de León	SeqCOVID-SPAIN consortium/IBV(CSIC)	Ana Carvajal et al
EPI_ISL_1788130	Spain/CL-IBV-98022266/2021	2021-02-02	Europe	Spain	Universidad de León	SeqCOVID-SPAIN consortium/IBV(CSIC)	Ana Carvajal et al
EPI_ISL_1788131	Spain/CL-IBV-98022267/2021	2021-02-02	Europe	Spain	Universidad de León	SeqCOVID-SPAIN consortium/IBV(CSIC)	Ana Carvajal et al
EPI_ISL_2465754	Spain/CL-IBV-98022282/2021	2021-02-03	Europe	Spain	Universidad de León	SeqCOVID-SPAIN consortium/IBV(CSIC)	Ana Carvajal et al
EPI_ISL_2465755	Spain/CL-IBV-98022283/2021	2021-02-03	Europe	Spain	Universidad de León	SeqCOVID-SPAIN consortium/IBV(CSIC)	Ana Carvajal et al
EPI_ISL_2465756	Spain/CL-IBV-98022309/2021	2021-02-04	Europe	Spain	Universidad de León	SeqCOVID-SPAIN consortium/IBV(CSIC)	Ana Carvajal et al
EPI_ISL_2465757	Spain/CL-IBV-98022310/2021	2021-02-04	Europe	Spain	Universidad de León	SeqCOVID-SPAIN consortium/IBV(CSIC)	Ana Carvajal et al
EPI_ISL_1788139	Spain/CL-IBV-98022317/2021	2021-02-08	Europe	Spain	Universidad de León	SeqCOVID-SPAIN consortium/IBV(CSIC)	Ana Carvajal et al
EPI_ISL_1788140	Spain/CL-IBV-98022318/2021	2021-02-08	Europe	Spain	Universidad de León	SeqCOVID-SPAIN consortium/IBV(CSIC)	Ana Carvajal et al
EPI_ISL_1788142	Spain/CL-IBV-98022320/2021	2021-02-09	Europe	Spain	Universidad de León	SeqCOVID-SPAIN consortium/IBV(CSIC)	Ana Carvajal et al
EPI_ISL_1788149	Spain/CL-IBV-98022327/2021	2021-02-11	Europe	Spain	Universidad de León	SeqCOVID-SPAIN consortium/IBV(CSIC)	Ana Carvajal et al
EPI_ISL_1788150	Spain/CL-IBV-98022328/2021	2021-02-11	Europe	Spain	Universidad de León	SeqCOVID-SPAIN consortium/IBV(CSIC)	Ana Carvajal et al
EPI_ISL_1788151	Spain/CL-IBV-98022329/2021	2021-02-11	Europe	Spain	Universidad de León	SeqCOVID-SPAIN consortium/IBV(CSIC)	Ana Carvajal et al
EPI_ISL_1788152	Spain/CL-IBV-98022330/2021	2021-02-11	Europe	Spain	Universidad de León	SeqCOVID-SPAIN consortium/IBV(CSIC)	Ana Carvajal et al
EPI_ISL_2465759	Spain/CL-IBV-98022332/2021	2021-02-11	Europe	Spain	Universidad de León	SeqCOVID-SPAIN consortium/IBV(CSIC)	Ana Carvajal et al
EPI_ISL_1788155	Spain/CL-IBV-98022340/2021	2021-02-12	Europe	Spain	Universidad de León	SeqCOVID-SPAIN consortium/IBV(CSIC)	Ana Carvajal et al
EPI_ISL_1788156	Spain/CL-IBV-98022341/2021	2021-02-12	Europe	Spain	Universidad de León	SeqCOVID-SPAIN consortium/IBV(CSIC)	Ana Carvajal et al
EPI_ISL_1939034	Spain/CL-IBV-98022345/2021	2021-02-16	Europe	Spain	Universidad de León	SeqCOVID-SPAIN consortium/IBV(CSIC)	Ana Carvajal et al
EPI_ISL_1939036	Spain/CL-IBV-98022347/2021	2021-02-16	Europe	Spain	Universidad de León	SeqCOVID-SPAIN consortium/IBV(CSIC)	Ana Carvajal et al
EPI_ISL_1939037	Spain/CL-IBV-98022348/2021	2021-02-16	Europe	Spain	Universidad de León	SeqCOVID-SPAIN consortium/IBV(CSIC)	Ana Carvajal et al
EPI_ISL_1939038	Spain/CL-IBV-98022349/2021	2021-02-16	Europe	Spain	Universidad de León	SeqCOVID-SPAIN consortium/IBV(CSIC)	Ana Carvajal et al
EPI_ISL_1939039	Spain/CL-IBV-98022350/2021	2021-02-16	Europe	Spain	Universidad de León	SeqCOVID-SPAIN consortium/IBV(CSIC)	Ana Carvajal et al
EPI_ISL_1939041	Spain/CL-IBV-98022352/2021	2021-02-17	Europe	Spain	Universidad de León	SeqCOVID-SPAIN consortium/IBV(CSIC)	Ana Carvajal et al
EPI_ISL_1939046	Spain/CL-IBV-98022359/2021	2021-02-17	Europe	Spain	Universidad de León	SeqCOVID-SPAIN consortium/IBV(CSIC)	Ana Carvajal et al
EPI_ISL_1939047	Spain/CL-IBV-98022360/2021	2021-02-17	Europe	Spain	Universidad de León	SeqCOVID-SPAIN consortium/IBV(CSIC)	Ana Carvajal et al
EPI_ISL_1939052	Spain/CL-IBV-98022366/2021	2021-02-18	Europe	Spain	Universidad de León	SeqCOVID-SPAIN consortium/IBV(CSIC)	Ana Carvajal et al
EPI_ISL_1939053	Spain/CL-IBV-98022367/2021	2021-02-18	Europe	Spain	Universidad de León	SeqCOVID-SPAIN consortium/IBV(CSIC)	Ana Carvajal et al
EPI_ISL_1939060	Spain/CL-IBV-98022375/2021	2021-02-22	Europe	Spain	Universidad de León	SeqCOVID-SPAIN consortium/IBV(CSIC)	Ana Carvajal et al
EPI_ISL_1939063	Spain/CL-IBV-98022382/2021	2021-02-24	Europe	Spain	Universidad de León	SeqCOVID-SPAIN consortium/IBV(CSIC)	Ana Carvajal et al
EPI_ISL_1939070	Spain/CL-IBV-98022389/2021	2021-02-25	Europe	Spain	Universidad de León	SeqCOVID-SPAIN consortium/IBV(CSIC)	Ana Carvajal et al
EPI_ISL_1939072	Spain/CL-IBV-98022391/2021	2021-02-25	Europe	Spain	Universidad de León	SeqCOVID-SPAIN consortium/IBV(CSIC)	Ana Carvajal et al
EPI_ISL_1939078	Spain/CL-IBV-98022397/2021	2021-02-26	Europe	Spain	Universidad de León	SeqCOVID-SPAIN consortium/IBV(CSIC)	Ana Carvajal et al
EPI_ISL_1939079	Spain/CL-IBV-98022398/2021	2021-02-27	Europe	Spain	Universidad de León	SeqCOVID-SPAIN consortium/IBV(CSIC)	Ana Carvajal et al
EPI_ISL_2465761	Spain/CL-IBV-98022399/2021	2021-02-27	Europe	Spain	Universidad de León	SeqCOVID-SPAIN consortium/IBV(CSIC)	Ana Carvajal et al
EPI_ISL_2465762	Spain/CL-IBV-98022400/2021	2021-02-27	Europe	Spain	Universidad de León	SeqCOVID-SPAIN consortium/IBV(CSIC)	Ana Carvajal et al
EPI_ISL_2465766	Spain/CL-IBV-98022430/2021	2021-02-08	Europe	Spain	Universidad de León	SeqCOVID-SPAIN consortium/IBV(CSIC)	Ana Carvajal et al
EPI_ISL_2465768	Spain/CL-IBV-98022432/2021	2021-02-08	Europe	Spain	Universidad de León	SeqCOVID-SPAIN consortium/IBV(CSIC)	Ana Carvajal et al
EPI_ISL_2465769	Spain/CL-IBV-98022454/2021	2021-02-09	Europe	Spain	Universidad de León	SeqCOVID-SPAIN consortium/IBV(CSIC)	Ana Carvajal et al
EPI_ISL_2465770	Spain/CL-IBV-98022455/2021	2021-02-09	Europe	Spain	Universidad de León	SeqCOVID-SPAIN consortium/IBV(CSIC)	Ana Carvajal et al
EPI_ISL_2465780	Spain/CL-IBV-98026026/2021	2021-03-06	Europe	Spain	Universidad de León	SeqCOVID-SPAIN consortium/IBV(CSIC)	Ana Carvajal et al
EPI_ISL_2149028	Spain/CL-IBV-98026106/2021	2021-01-15	Europe	Spain	Centro Nacional de Gripe (Valladolid)	SeqCOVID-SPAIN consortium/IBV(CSIC)	Iván Sanz Muñoz et al
EPI_ISL_2149030	Spain/CL-IBV-98026108/2021	2021-01-14	Europe	Spain	Centro Nacional de Gripe (Valladolid)	SeqCOVID-SPAIN consortium/IBV(CSIC)	Iván Sanz Muñoz et al
EPI_ISL_2149034	Spain/CL-IBV-98026112/2021	2021-01-14	Europe	Spain	Centro Nacional de Gripe (Valladolid)	SeqCOVID-SPAIN consortium/IBV(CSIC)	Iván Sanz Muñoz et al
EPI_ISL_2149036	Spain/CL-IBV-98026114/2021	2021-01-12	Europe	Spain	Centro Nacional de Gripe (Valladolid)	SeqCOVID-SPAIN consortium/IBV(CSIC)	Iván Sanz Muñoz et al
EPI_ISL_2149042	Spain/CL-IBV-98026120/2021	2021-01-12	Europe	Spain	Centro Nacional de Gripe (Valladolid)	SeqCOVID-SPAIN consortium/IBV(CSIC)	Iván Sanz Muñoz et al
EPI_ISL_2149043	Spain/CL-IBV-98026121/2021	2021-01-12	Europe	Spain	Centro Nacional de Gripe (Valladolid)	SeqCOVID-SPAIN consortium/IBV(CSIC)	Iván Sanz Muñoz et al
EPI_ISL_2149045	Spain/CL-IBV-98026123/2021	2021-01-08	Europe	Spain	Centro Nacional de Gripe (Valladolid)	SeqCOVID-SPAIN consortium/IBV(CSIC)	Iván Sanz Muñoz et al
EPI_ISL_2149046	Spain/CL-IBV-98026124/2020	2020-12-21	Europe	Spain	Centro Nacional de Gripe (Valladolid)	SeqCOVID-SPAIN consortium/IBV(CSIC)	Iván Sanz Muñoz et al
EPI_ISL_2149047	Spain/CL-IBV-98026125/2021	2021-01-26	Europe	Spain	Centro Nacional de Gripe (Valladolid)	SeqCOVID-SPAIN consortium/IBV(CSIC)	Iván Sanz Muñoz et al
EPI_ISL_2149051	Spain/CL-IBV-98026129/2021	2021-01-19	Europe	Spain	Centro Nacional de Gripe (Valladolid)	SeqCOVID-SPAIN consortium/IBV(CSIC)	Iván Sanz Muñoz et al
EPI_ISL_2149054	Spain/CL-IBV-98026132/2021	2021-01-15	Europe	Spain	Centro Nacional de Gripe (Valladolid)	SeqCOVID-SPAIN consortium/IBV(CSIC)	Iván Sanz Muñoz et al
EPI_ISL_2149055	Spain/CL-IBV-98026133/2021	2021-01-18	Europe	Spain	Centro Nacional de Gripe (Valladolid)	SeqCOVID-SPAIN consortium/IBV(CSIC)	Iván Sanz Muñoz et al
EPI_ISL_2149058	Spain/CL-IBV-98026136/2021	2021-01-27	Europe	Spain	Centro Nacional de Gripe (Valladolid)	SeqCOVID-SPAIN consortium/IBV(CSIC)	Iván Sanz Muñoz et al
EPI_ISL_2149059	Spain/CL-IBV-98026137/2021	2021-01-22	Europe	Spain	Centro Nacional de Gripe (Valladolid)	SeqCOVID-SPAIN consortium/IBV(CSIC)	Iván Sanz Muñoz et al
EPI_ISL_2149060	Spain/CL-IBV-98026138/2021	2021-02-01	Europe	Spain	Centro Nacional de Gripe (Valladolid)	SeqCOVID-SPAIN consortium/IBV(CSIC)	Iván Sanz Muñoz et al
EPI_ISL_2149061	Spain/CL-IBV-98026139/2021	2021-02-01	Europe	Spain	Centro Nacional de Gripe (Valladolid)	SeqCOVID-SPAIN consortium/IBV(CSIC)	Iván Sanz Muñoz et al
EPI_ISL_2149062	Spain/CL-IBV-98026140/2021	2021-01-29	Europe	Spain	Centro Nacional de Gripe (Valladolid)	SeqCOVID-SPAIN consortium/IBV(CSIC)	Iván Sanz Muñoz et al
EPI_ISL_2754252	Spain/CL-IBV-98029677/2021	2021-05-13	Europe	Spain	Universidad de León	SeqCOVID-SPAIN consortium/IBV(CSIC)	Ana Carvajal et al
EPI_ISL_2754288	Spain/CL-IBV-98029714/2021	2021-05-27	Europe	Spain	Universidad de León	SeqCOVID-SPAIN consortium/IBV(CSIC)	Ana Carvajal et al
EPI_ISL_2323027	Spain/CL-IBV-99016864/2020	2020-09-29	Europe	Spain	Universidad de León	SeqCOVID-SPAIN consortium/IBV(CSIC)	Ana Carvajal et al
EPI_ISL_2323028	Spain/CL-IBV-99016865/2020	2020-09-29	Europe	Spain	Universidad de León	SeqCOVID-SPAIN consortium/IBV(CSIC)	Ana Carvajal et al
EPI_ISL_2323031	Spain/CL-IBV-99016868/2020	2020-09-29	Europe	Spain	Universidad de León	SeqCOVID-SPAIN consortium/IBV(CSIC)	Ana Carvajal et al
EPI_ISL_2323032	Spain/CL-IBV-99016869/2020	2020-09-29	Europe	Spain	Universidad de León	SeqCOVID-SPAIN consortium/IBV(CSIC)	Ana Carvajal et al
EPI_ISL_2323033	Spain/CL-IBV-99016870/2020	2020-09-29	Europe	Spain	Universidad de León	SeqCOVID-SPAIN consortium/IBV(CSIC)	Ana Carvajal et al
EPI_ISL_2323035	Spain/CL-IBV-99016873/2020	2020-09-29	Europe	Spain	Universidad de León	SeqCOVID-SPAIN consortium/IBV(CSIC)	Ana Carvajal et al
EPI_ISL_2323036	Spain/CL-IBV-99016874/2020	2020-09-29	Europe	Spain	Universidad de León	SeqCOVID-SPAIN consortium/IBV(CSIC)	Ana Carvajal et al
EPI_ISL_2323037	Spain/CL-IBV-99016875/2020	2020-09-29	Europe	Spain	Universidad de León	SeqCOVID-SPAIN consortium/IBV(CSIC)	Ana Carvajal et al
EPI_ISL_2323038	Spain/CL-IBV-99016876/2020	2020-09-29	Europe	Spain	Universidad de León	SeqCOVID-SPAIN consortium/IBV(CSIC)	Ana Carvajal et al
EPI_ISL_2323039	Spain/CL-IBV-99016877/2020	2020-09-29	Europe	Spain	Universidad de León	SeqCOVID-SPAIN consortium/IBV(CSIC)	Ana Carvajal et al
EPI_ISL_2323040	Spain/CL-IBV-99016878/2020	2020-09-29	Europe	Spain	Universidad de León	SeqCOVID-SPAIN consortium/IBV(CSIC)	Ana Carvajal et al
EPI_ISL_2323041	Spain/CL-IBV-99016879/2020	2020-09-29	Europe	Spain	Universidad de León	SeqCOVID-SPAIN consortium/IBV(CSIC)	Ana Carvajal et al
EPI_ISL_2323042	Spain/CL-IBV-99016880/2020	2020-09-29	Europe	Spain	Universidad de León	SeqCOVID-SPAIN consortium/IBV(CSIC)	Ana Carvajal et al
EPI_ISL_2323043	Spain/CL-IBV-99016881/2020	2020-09-29	Europe	Spain	Universidad de León	SeqCOVID-SPAIN consortium/IBV(CSIC)	Ana Carvajal et al
EPI_ISL_2323044	Spain/CL-IBV-99016882/2020	2020-09-29	Europe	Spain	Universidad de León	SeqCOVID-SPAIN consortium/IBV(CSIC)	Ana Carvajal et al
EPI_ISL_2323045	Spain/CL-IBV-99016883/2020	2020-09-29	Europe	Spain	Universidad de León	SeqCOVID-SPAIN consortium/IBV(CSIC)	Ana Carvajal et al
EPI_ISL_2323046	Spain/CL-IBV-99016884/2020	2020-09-29	Europe	Spain	Universidad de León	SeqCOVID-SPAIN consortium/IBV(CSIC)	Ana Carvajal et al
EPI_ISL_2323047	Spain/CL-IBV-99016885/2020	2020-09-29	Europe	Spain	Universidad de León	SeqCOVID-SPAIN consortium/IBV(CSIC)	Ana Carvajal et al
EPI_ISL_2323048	Spain/CL-IBV-99016886/2020	2020-09-29	Europe	Spain	Universidad de León	SeqCOVID-SPAIN consortium/IBV(CSIC)	Ana Carvajal et al
EPI_ISL_2323049	Spain/CL-IBV-99016887/2020	2020-09-29	Europe	Spain	Universidad de León	SeqCOVID-SPAIN consortium/IBV(CSIC)	Ana Carvajal et al
EPI_ISL_2323052	Spain/CL-IBV-99016890/2020	2020-09-29	Europe	Spain	Universidad de León	SeqCOVID-SPAIN consortium/IBV(CSIC)	Ana Carvajal et al
EPI_ISL_2323053	Spain/CL-IBV-99016891/2020	2020-09-29	Europe	Spain	Universidad de León	SeqCOVID-SPAIN consortium/IBV(CSIC)	Ana Carvajal et al
EPI_ISL_2323054	Spain/CL-IBV-99016892/2020	2020-09-30	Europe	Spain	Universidad de León	SeqCOVID-SPAIN consortium/IBV(CSIC)	Ana Carvajal et al
EPI_ISL_2323055	Spain/CL-IBV-99016893/2020	2020-09-30	Europe	Spain	Universidad de León	SeqCOVID-SPAIN consortium/IBV(CSIC)	Ana Carvajal et al
EPI_ISL_2323056	Spain/CL-IBV-99016894/2020	2020-10-01	Europe	Spain	Universidad de León	SeqCOVID-SPAIN consortium/IBV(CSIC)	Ana Carvajal et al
EPI_ISL_2323057	Spain/CL-IBV-99016895/2020	2020-10-01	Europe	Spain	Universidad de León	SeqCOVID-SPAIN consortium/IBV(CSIC)	Ana Carvajal et al
EPI_ISL_2323059	Spain/CL-IBV-99016897/2020	2020-10-01	Europe	Spain	Universidad de León	SeqCOVID-SPAIN consortium/IBV(CSIC)	Ana Carvajal et al
EPI_ISL_2323060	Spain/CL-IBV-99016898/2020	2020-10-02	Europe	Spain	Universidad de León	SeqCOVID-SPAIN consortium/IBV(CSIC)	Ana Carvajal et al
EPI_ISL_2323062	Spain/CL-IBV-99016901/2020	2020-10-02	Europe	Spain	Universidad de León	SeqCOVID-SPAIN consortium/IBV(CSIC)	Ana Carvajal et al
EPI_ISL_2323063	Spain/CL-IBV-99016902/2020	2020-10-02	Europe	Spain	Universidad de León	SeqCOVID-SPAIN consortium/IBV(CSIC)	Ana Carvajal et al
EPI_ISL_2323064	Spain/CL-IBV-99016903/2020	2020-10-02	Europe	Spain	Universidad de León	SeqCOVID-SPAIN consortium/IBV(CSIC)	Ana Carvajal et al
EPI_ISL_2323065	Spain/CL-IBV-99016904/2020	2020-10-02	Europe	Spain	Universidad de León	SeqCOVID-SPAIN consortium/IBV(CSIC)	Ana Carvajal et al
EPI_ISL_2323066	Spain/CL-IBV-99016905/2020	2020-10-02	Europe	Spain	Universidad de León	SeqCOVID-SPAIN consortium/IBV(CSIC)	Ana Carvajal et al
EPI_ISL_2323068	Spain/CL-IBV-99016907/2020	2020-10-06	Europe	Spain	Universidad de León	SeqCOVID-SPAIN consortium/IBV(CSIC)	Ana Carvajal et al
EPI_ISL_2323070	Spain/CL-IBV-99016909/2020	2020-10-06	Europe	Spain	Universidad de León	SeqCOVID-SPAIN consortium/IBV(CSIC)	Ana Carvajal et al
EPI_ISL_2323071	Spain/CL-IBV-99016910/2020	2020-10-06	Europe	Spain	Universidad de León	SeqCOVID-SPAIN consortium/IBV(CSIC)	Ana Carvajal et al
EPI_ISL_2323072	Spain/CL-IBV-99016911/2020	2020-10-07	Europe	Spain	Universidad de León	SeqCOVID-SPAIN consortium/IBV(CSIC)	Ana Carvajal et al
EPI_ISL_2323073	Spain/CL-IBV-99016912/2020	2020-10-07	Europe	Spain	Universidad de León	SeqCOVID-SPAIN consortium/IBV(CSIC)	Ana Carvajal et al
EPI_ISL_2323074	Spain/CL-IBV-99016913/2020	2020-10-07	Europe	Spain	Universidad de León	SeqCOVID-SPAIN consortium/IBV(CSIC)	Ana Carvajal et al
EPI_ISL_2323077	Spain/CL-IBV-99016917/2020	2020-10-08	Europe	Spain	Universidad de León	SeqCOVID-SPAIN consortium/IBV(CSIC)	Ana Carvajal et al
EPI_ISL_2323078	Spain/CL-IBV-99016918/2020	2020-10-08	Europe	Spain	Universidad de León	SeqCOVID-SPAIN consortium/IBV(CSIC)	Ana Carvajal et al
EPI_ISL_2323079	Spain/CL-IBV-99016919/2020	2020-10-08	Europe	Spain	Universidad de León	SeqCOVID-SPAIN consortium/IBV(CSIC)	Ana Carvajal et al
EPI_ISL_2323080	Spain/CL-IBV-99016920/2020	2020-10-08	Europe	Spain	Universidad de León	SeqCOVID-SPAIN consortium/IBV(CSIC)	Ana Carvajal et al
EPI_ISL_2323081	Spain/CL-IBV-99016921/2020	2020-10-08	Europe	Spain	Universidad de León	SeqCOVID-SPAIN consortium/IBV(CSIC)	Ana Carvajal et al
EPI_ISL_2323083	Spain/CL-IBV-99016923/2020	2020-10-08	Europe	Spain	Universidad de León	SeqCOVID-SPAIN consortium/IBV(CSIC)	Ana Carvajal et al
EPI_ISL_2323084	Spain/CL-IBV-99016924/2020	2020-10-08	Europe	Spain	Universidad de León	SeqCOVID-SPAIN consortium/IBV(CSIC)	Ana Carvajal et al
EPI_ISL_2323085	Spain/CL-IBV-99016925/2020	2020-10-08	Europe	Spain	Universidad de León	SeqCOVID-SPAIN consortium/IBV(CSIC)	Ana Carvajal et al
EPI_ISL_2323086	Spain/CL-IBV-99016926/2020	2020-10-08	Europe	Spain	Universidad de León	SeqCOVID-SPAIN consortium/IBV(CSIC)	Ana Carvajal et al
EPI_ISL_2323087	Spain/CL-IBV-99016927/2020	2020-10-08	Europe	Spain	Universidad de León	SeqCOVID-SPAIN consortium/IBV(CSIC)	Ana Carvajal et al
EPI_ISL_2323088	Spain/CL-IBV-99016928/2020	2020-10-09	Europe	Spain	Universidad de León	SeqCOVID-SPAIN consortium/IBV(CSIC)	Ana Carvajal et al
EPI_ISL_2323089	Spain/CL-IBV-99016929/2020	2020-10-09	Europe	Spain	Universidad de León	SeqCOVID-SPAIN consortium/IBV(CSIC)	Ana Carvajal et al
EPI_ISL_2323090	Spain/CL-IBV-99016930/2020	2020-10-09	Europe	Spain	Universidad de León	SeqCOVID-SPAIN consortium/IBV(CSIC)	Ana Carvajal et al
EPI_ISL_2323091	Spain/CL-IBV-99016931/2020	2020-10-09	Europe	Spain	Universidad de León	SeqCOVID-SPAIN consortium/IBV(CSIC)	Ana Carvajal et al
EPI_ISL_2323092	Spain/CL-IBV-99016932/2020	2020-10-09	Europe	Spain	Universidad de León	SeqCOVID-SPAIN consortium/IBV(CSIC)	Ana Carvajal et al
EPI_ISL_2323096	Spain/CL-IBV-99016936/2020	2020-10-09	Europe	Spain	Universidad de León	SeqCOVID-SPAIN consortium/IBV(CSIC)	Ana Carvajal et al
EPI_ISL_2323098	Spain/CL-IBV-99016938/2020	2020-10-09	Europe	Spain	Universidad de León	SeqCOVID-SPAIN consortium/IBV(CSIC)	Ana Carvajal et al
EPI_ISL_2323099	Spain/CL-IBV-99016939/2020	2020-10-09	Europe	Spain	Universidad de León	SeqCOVID-SPAIN consortium/IBV(CSIC)	Ana Carvajal et al
EPI_ISL_2323100	Spain/CL-IBV-99016940/2020	2020-10-09	Europe	Spain	Universidad de León	SeqCOVID-SPAIN consortium/IBV(CSIC)	Ana Carvajal et al
EPI_ISL_2323101	Spain/CL-IBV-99016941/2020	2020-10-09	Europe	Spain	Universidad de León	SeqCOVID-SPAIN consortium/IBV(CSIC)	Ana Carvajal et al
EPI_ISL_2323102	Spain/CL-IBV-99016942/2020	2020-10-09	Europe	Spain	Universidad de León	SeqCOVID-SPAIN consortium/IBV(CSIC)	Ana Carvajal et al
EPI_ISL_2323103	Spain/CL-IBV-99016943/2020	2020-10-09	Europe	Spain	Universidad de León	SeqCOVID-SPAIN consortium/IBV(CSIC)	Ana Carvajal et al
EPI_ISL_2323104	Spain/CL-IBV-99016944/2020	2020-10-09	Europe	Spain	Universidad de León	SeqCOVID-SPAIN consortium/IBV(CSIC)	Ana Carvajal et al
EPI_ISL_2323105	Spain/CL-IBV-99016945/2020	2020-10-09	Europe	Spain	Universidad de León	SeqCOVID-SPAIN consortium/IBV(CSIC)	Ana Carvajal et al
EPI_ISL_2323106	Spain/CL-IBV-99016946/2020	2020-10-09	Europe	Spain	Universidad de León	SeqCOVID-SPAIN consortium/IBV(CSIC)	Ana Carvajal et al
EPI_ISL_2323107	Spain/CL-IBV-99016947/2020	2020-10-09	Europe	Spain	Universidad de León	SeqCOVID-SPAIN consortium/IBV(CSIC)	Ana Carvajal et al
EPI_ISL_2323108	Spain/CL-IBV-99016948/2020	2020-10-09	Europe	Spain	Universidad de León	SeqCOVID-SPAIN consortium/IBV(CSIC)	Ana Carvajal et al
EPI_ISL_2323109	Spain/CL-IBV-99016949/2020	2020-10-09	Europe	Spain	Universidad de León	SeqCOVID-SPAIN consortium/IBV(CSIC)	Ana Carvajal et al
EPI_ISL_2323110	Spain/CL-IBV-99016950/2020	2020-10-09	Europe	Spain	Universidad de León	SeqCOVID-SPAIN consortium/IBV(CSIC)	Ana Carvajal et al
EPI_ISL_2323111	Spain/CL-IBV-99016951/2020	2020-10-09	Europe	Spain	Universidad de León	SeqCOVID-SPAIN consortium/IBV(CSIC)	Ana Carvajal et al
EPI_ISL_2323112	Spain/CL-IBV-99016952/2020	2020-10-09	Europe	Spain	Universidad de León	SeqCOVID-SPAIN consortium/IBV(CSIC)	Ana Carvajal et al
EPI_ISL_2323113	Spain/CL-IBV-99016953/2020	2020-10-09	Europe	Spain	Universidad de León	SeqCOVID-SPAIN consortium/IBV(CSIC)	Ana Carvajal et al
EPI_ISL_2323114	Spain/CL-IBV-99016954/2020	2020-10-09	Europe	Spain	Universidad de León	SeqCOVID-SPAIN consortium/IBV(CSIC)	Ana Carvajal et al
EPI_ISL_2323115	Spain/CL-IBV-99016955/2020	2020-10-09	Europe	Spain	Universidad de León	SeqCOVID-SPAIN consortium/IBV(CSIC)	Ana Carvajal et al
EPI_ISL_2323116	Spain/CL-IBV-99016956/2020	2020-10-09	Europe	Spain	Universidad de León	SeqCOVID-SPAIN consortium/IBV(CSIC)	Ana Carvajal et al
EPI_ISL_2323117	Spain/CL-IBV-99016957/2020	2020-10-09	Europe	Spain	Universidad de León	SeqCOVID-SPAIN consortium/IBV(CSIC)	Ana Carvajal et al
EPI_ISL_2323119	Spain/CL-IBV-99016959/2020	2020-10-09	Europe	Spain	Universidad de León	SeqCOVID-SPAIN consortium/IBV(CSIC)	Ana Carvajal et al
EPI_ISL_2655331	Spain/CL-IBV-99017023/2020	2020-10-22	Europe	Spain	Universidad de León	SeqCOVID-SPAIN consortium/IBV(CSIC)	Ana Carvajal et al
EPI_ISL_2655349	Spain/CL-IBV-99017037/2020	2020-10-27	Europe	Spain	Universidad de León	SeqCOVID-SPAIN consortium/IBV(CSIC)	Ana Carvajal et al
EPI_ISL_2885785	Spain/CL-IBV-99017089/2020	2020-11-05	Europe	Spain	Universidad de León	SeqCOVID-SPAIN consortium/IBV(CSIC)	Ana Carvajal et al
EPI_ISL_2885786	Spain/CL-IBV-99017090/2020	2020-11-05	Europe	Spain	Universidad de León	SeqCOVID-SPAIN consortium/IBV(CSIC)	Ana Carvajal et al
EPI_ISL_2885794	Spain/CL-IBV-99017099/2020	2020-11-09	Europe	Spain	Universidad de León	SeqCOVID-SPAIN consortium/IBV(CSIC)	Ana Carvajal et al
EPI_ISL_2885798	Spain/CL-IBV-99017103/2020	2020-11-10	Europe	Spain	Universidad de León	SeqCOVID-SPAIN consortium/IBV(CSIC)	Ana Carvajal et al
EPI_ISL_2885801	Spain/CL-IBV-99017106/2020	2020-11-10	Europe	Spain	Universidad de León	SeqCOVID-SPAIN consortium/IBV(CSIC)	Ana Carvajal et al
EPI_ISL_2885804	Spain/CL-IBV-99017130/2020	2020-11-13	Europe	Spain	Universidad de León	SeqCOVID-SPAIN consortium/IBV(CSIC)	Ana Carvajal et al
EPI_ISL_2885823	Spain/CL-IBV-99017256/2020	2020-12-02	Europe	Spain	Universidad de León	SeqCOVID-SPAIN consortium/IBV(CSIC)	Ana Carvajal et al
EPI_ISL_2885831	Spain/CL-IBV-99017265/2020	2020-12-09	Europe	Spain	Universidad de León	SeqCOVID-SPAIN consortium/IBV(CSIC)	Ana Carvajal et al
EPI_ISL_2885843	Spain/CL-IBV-99017277/2020	2020-12-15	Europe	Spain	Universidad de León	SeqCOVID-SPAIN consortium/IBV(CSIC)	Ana Carvajal et al
EPI_ISL_2885847	Spain/CL-IBV-99017281/2020	2020-12-15	Europe	Spain	Universidad de León	SeqCOVID-SPAIN consortium/IBV(CSIC)	Ana Carvajal et al
EPI_ISL_2885851	Spain/CL-IBV-99017285/2020	2020-12-15	Europe	Spain	Universidad de León	SeqCOVID-SPAIN consortium/IBV(CSIC)	Ana Carvajal et al
EPI_ISL_2885854	Spain/CL-IBV-99017288/2020	2020-12-15	Europe	Spain	Universidad de León	SeqCOVID-SPAIN consortium/IBV(CSIC)	Ana Carvajal et al
EPI_ISL_2885863	Spain/CL-IBV-99017297/2020	2020-12-22	Europe	Spain	Universidad de León	SeqCOVID-SPAIN consortium/IBV(CSIC)	Ana Carvajal et al
EPI_ISL_418247	Spain/CL-ISCIII-201061/2020	2020-02-26	Europe	Spain	HOSPITAL GENERAL DE SEGOVIA	Instituto de Salud Carlos III	Iglesias-Caballero et al
EPI_ISL_418248	Spain/CL-ISCIII-201323/2020	2020-03-01	Europe	Spain	COMPLEJO ASISTENCIAL UNIVERSITARIO DE BURGOS	Instituto de Salud Carlos III	Iglesias-Caballero et al
EPI_ISL_418249	Spain/CL-ISCIII-201372/2020	2020-03-03	Europe	Spain	COMPLEJO ASISTENCIAL UNIVERSITARIO DE BURGOS	Instituto de Salud Carlos III	Iglesias-Caballero et al
EPI_ISL_416994	Spain/CL-ISCIII-201437/2020	2020-03-04	Europe	Spain	COMPLEJO ASISTENCIAL UNIVERSITARIO DE BURGOS	Instituto de Salud Carlos III	Iglesias-Caballero et al
EPI_ISL_691685	Spain/CL-ISCIII-2016156/2020	2020-10-09	Europe	Spain	Hospital de Leon	Instituto de Salud Carlos III	Iglesias-Caballero et al
EPI_ISL_913052	Spain/CL-ISCIII-2018183/2020	2020-12-28	Europe	Spain	Complejo Asistencial Universitario de Salamanca	Instituto de Salud Carlos III	Iglesias-Caballero et al
EPI_ISL_913053	Spain/CL-ISCIII-2018184/2020	2020-12-27	Europe	Spain	Complejo Asistencial Universitario de Salamanca	Instituto de Salud Carlos III	Iglesias-Caballero et al
EPI_ISL_862564	Spain/CL-ISCIII-2018195/2020	2020-12-24	Europe	Spain	Gerencia de Asistencia Sanitaria de Soria	Instituto de Salud Carlos III	Iglesias-Caballero et al
EPI_ISL_862565	Spain/CL-ISCIII-2018196/2020	2020-12-25	Europe	Spain	Gerencia de Asistencia Sanitaria de Soria	Instituto de Salud Carlos III	Iglesias-Caballero et al
EPI_ISL_862556	Spain/CL-ISCIII-2018197/2020	2020-12-29	Europe	Spain	Gerencia de Asistencia Sanitaria de Soria	Instituto de Salud Carlos III	Iglesias-Caballero et al
EPI_ISL_539523	Spain/CL-ISCIII-202362/2020	2020-03-13	Europe	Spain	Hospital General de Segovia	Instituto de Salud Carlos III	Iglesias-Caballero et al
EPI_ISL_539524	Spain/CL-ISCIII-202468/2020	2020-03-15	Europe	Spain	Gerencia de Asistencia Sanitaria de Soria	Instituto de Salud Carlos III	Iglesias-Caballero et al
EPI_ISL_539525	Spain/CL-ISCIII-204996/2020	2020-03-19	Europe	Spain	Hospital Nuestra Señora de Sonsoles	Instituto de Salud Carlos III	Iglesias-Caballero et al
EPI_ISL_862637	Spain/CL-ISCIII-205362/2020	2020-03-21	Europe	Spain	Hospital Nuestra Señora de Sonsoles	Instituto de Salud Carlos III	Iglesias-Caballero et al
EPI_ISL_862567	Spain/CL-ISCIII-206192/2020	2020-03-24	Europe	Spain	Gerencia de Asistencia Sanitaria de Soria	Instituto de Salud Carlos III	Iglesias-Caballero et al
EPI_ISL_862640	Spain/CL-ISCIII-206201/2020	2020-03-24	Europe	Spain	Gerencia de Asistencia Sanitaria de Soria	Instituto de Salud Carlos III	Iglesias-Caballero et al
EPI_ISL_862638	Spain/CL-ISCIII-206601/2020	2020-04-08	Europe	Spain	Hospital Nuestra Señora de Sonsoles	Instituto de Salud Carlos III	Iglesias-Caballero et al
EPI_ISL_862639	Spain/CL-ISCIII-206602/2020	2020-04-08	Europe	Spain	Hospital Nuestra Señora de Sonsoles	Instituto de Salud Carlos III	Iglesias-Caballero et al
EPI_ISL_913038	Spain/CL-ISCIII-210108/2021	2021-01-07	Europe	Spain	Complejo Asistencial Universitario de Burgos	Instituto de Salud Carlos III	Iglesias-Caballero et al
EPI_ISL_913062	Spain/CL-ISCIII-210155/2021	2021-01-14	Europe	Spain	Hospital Nuestra Señora de Sonsoles	Instituto de Salud Carlos III	Iglesias-Caballero et al
EPI_ISL_913061	Spain/CL-ISCIII-210156/2021	2021-01-14	Europe	Spain	Hospital Nuestra Señora de Sonsoles	Instituto de Salud Carlos III	Iglesias-Caballero et al
EPI_ISL_954806	Spain/CL-ISCIII-210190/2021	2021-01-12	Europe	Spain	Gerencia de Asistencia Sanitaria de Soria	Instituto de Salud Carlos III	Iglesias-Caballero et al
EPI_ISL_954795	Spain/CL-ISCIII-210208/2021	2021-01-17	Europe	Spain	HOSPITAL GENERAL RIO CARRION	Instituto de Salud Carlos III	Iglesias-Caballero et al
EPI_ISL_1908159	Spain/CL-ISCIII-210354/2021	2021-01-25	Europe	Spain	HOSPITAL GENERAL RIO CARRION	Instituto de Salud Carlos III	Vázquez-Morón et al
EPI_ISL_954785	Spain/CL-ISCIII-210377/2021	2021-01-19	Europe	Spain	Complejo Asistencial Universitario de Salamanca	Instituto de Salud Carlos III	Iglesias-Caballero et al
EPI_ISL_1159132	Spain/CL-ISCIII-210584/2021	2021-01-26	Europe	Spain	HOSPITAL GENERAL RIO CARRION	Instituto de Salud Carlos III	Vázquez-Morón et al
EPI_ISL_1059950	Spain/CL-ISCIII-210737/2021	2021-01-25	Europe	Spain	GERENCIA DE ASISITENCIA SANITARIA DE SORIA	Instituto de Salud Carlos III	Vázquez-Morón et al
EPI_ISL_1059988	Spain/CL-ISCIII-210738/2021	2021-01-02	Europe	Spain	GERENCIA DE ASISITENCIA SANITARIA DE SORIA	Instituto de Salud Carlos III	Vázquez-Morón et al
EPI_ISL_1908179	Spain/CL-ISCIII-212542/2020	2020-12-29	Europe	Spain	COMPLEJO ASISTENCIAL UNIVERSITARIO DE BURGOS	Instituto de Salud Carlos III	Vázquez-Morón et al
EPI_ISL_1908185	Spain/CL-ISCIII-212580/2021	2021-02-19	Europe	Spain	GERENCIA DE ASISITENCIA SANITARIA DE SORIA	Instituto de Salud Carlos III	Vázquez-Morón et al
EPI_ISL_2840786	Spain/CL-ISCIII-214019/2021	2021-03-24	Europe	Spain	COMPLEJO ASISTENCIAL UNIVERSITARIO DE BURGOS	Instituto de Salud Carlos III	Vázquez-Morón et al
EPI_ISL_2840787	Spain/CL-ISCIII-214020/2021	2021-04-14	Europe	Spain	COMPLEJO ASISTENCIAL UNIVERSITARIO DE BURGOS	Instituto de Salud Carlos III	Vázquez-Morón et al
EPI_ISL_2365426	Spain/CL-ISCIII-214318/2021	2021-04-12	Europe	Spain	GERENCIA DE ASISITENCIA SANITARIA DE SORIA	Instituto de Salud Carlos III	Vázquez-Morón et al
EPI_ISL_3149212	Spain/CL-ISCIII-214597/2021	2021-05-02	Europe	Spain	GERENCIA DE ASISITENCIA SANITARIA DE SORIA	Instituto de Salud Carlos III	Iglesias-Caballero et al
EPI_ISL_1214822	Spain/CL-MS7162/2021	2021-02-03	Europe	Spain	SARS-CoV-2 Sequencing Castilla y Leon-Spain Consortium	SARS-CoV-2 Sequencing Castilla y Leon-Spain Consortium	Antonio Orduña-Domingo et al
EPI_ISL_2187013	Spain/CM-HGUCR-21-658003/2021	2021-05-04	Europe	Spain	Servicio de Microbiología, Hospital General Universitario de Ciudad Real	Servicio de Microbiología, Hospital General Universitario de Ciudad Real	Jose Martinez Alarcon et al
EPI_ISL_4237852	Spain/CM-HGUCR-405336/2021	2021-09-03	Europe	Spain	Hospital General Universitario de Ciudad Real	Hospital General Universitario de Ciudad Real	José Martínez-Alarcón et al
EPI_ISL_4237854	Spain/CM-HGUCR-405498/2021	2021-09-03	Europe	Spain	Hospital General Universitario de Ciudad Real	Hospital General Universitario de Ciudad Real	José Martínez-Alarcón et al
EPI_ISL_4237855	Spain/CM-HGUCR-405711/2021	2021-09-03	Europe	Spain	Hospital General Universitario de Ciudad Real	Hospital General Universitario de Ciudad Real	José Martínez-Alarcón et al
EPI_ISL_4237867	Spain/CM-HGUCR-405997/2021	2021-09-05	Europe	Spain	Hospital General Universitario de Ciudad Real	Hospital General Universitario de Ciudad Real	José Martínez-Alarcón et al
EPI_ISL_4253784	Spain/CM-HGUCR-406329/2021	2021-09-06	Europe	Spain	Hospital General Universitario de Ciudad Real	Hospital General Universitario de Ciudad Real	José Martínez-Alarcón et al
EPI_ISL_4253776	Spain/CM-HGUCR-406340/2021	2021-09-06	Europe	Spain	Hospital General Universitario de Ciudad Real	Hospital General Universitario de Ciudad Real	José Martínez-Alarcón et al
EPI_ISL_4253777	Spain/CM-HGUCR-406380/2021	2021-09-06	Europe	Spain	Hospital General Universitario de Ciudad Real	Hospital General Universitario de Ciudad Real	José Martínez-Alarcón et al
EPI_ISL_4253778	Spain/CM-HGUCR-406530/2021	2021-09-07	Europe	Spain	Hospital General Universitario de Ciudad Real	Hospital General Universitario de Ciudad Real	José Martínez-Alarcón et al
EPI_ISL_4253788	Spain/CM-HGUCR-406598/2021	2021-09-07	Europe	Spain	Hospital General Universitario de Ciudad Real	Hospital General Universitario de Ciudad Real	José Martínez-Alarcón et al
EPI_ISL_4253785	Spain/CM-HGUCR-406720/2021	2021-09-07	Europe	Spain	Hospital General Universitario de Ciudad Real	Hospital General Universitario de Ciudad Real	José Martínez-Alarcón et al
EPI_ISL_4253786	Spain/CM-HGUCR-406729/2021	2021-09-07	Europe	Spain	Hospital General Universitario de Ciudad Real	Hospital General Universitario de Ciudad Real	José Martínez-Alarcón et al
EPI_ISL_4253779	Spain/CM-HGUCR-406750/2021	2021-09-07	Europe	Spain	Hospital General Universitario de Ciudad Real	Hospital General Universitario de Ciudad Real	José Martínez-Alarcón et al
EPI_ISL_4253787	Spain/CM-HGUCR-406767/2021	2021-09-07	Europe	Spain	Hospital General Universitario de Ciudad Real	Hospital General Universitario de Ciudad Real	José Martínez-Alarcón et al
EPI_ISL_4253789	Spain/CM-HGUCR-407080/2021	2021-09-08	Europe	Spain	Hospital General Universitario de Ciudad Real	Hospital General Universitario de Ciudad Real	José Martínez-Alarcón et al
EPI_ISL_3255050	Spain/CM-HGUCR-689901/2021	2021-07-10	Europe	Spain	Hospital General Universitario de Ciudad Real	Hospital General Universitario de Ciudad Real	José Martínez-Alarcón et al
EPI_ISL_3255048	Spain/CM-HGUCR-692364/2021	2021-07-14	Europe	Spain	Hospital General de Valdepeñas	Hospital General Universitario de Ciudad Real	José Martínez-Alarcón et al
EPI_ISL_3255046	Spain/CM-HGUCR-692499/2021	2021-07-15	Europe	Spain	Hospital General Universitario de Ciudad Real	Hospital General Universitario de Ciudad Real	José Martínez-Alarcón et al
EPI_ISL_3356926	Spain/CM-HGUCR-699129/2021	2021-07-26	Europe	Spain	Hospital General Universitario de Ciudad Real	Hospital General Universitario de Ciudad Real	José Martínez-Alarcón et al
EPI_ISL_3356927	Spain/CM-HGUCR-699509/2021	2021-07-26	Europe	Spain	Hospital General de Valdepeñas	Hospital General Universitario de Ciudad Real	José Martínez-Alarcón et al
EPI_ISL_3356928	Spain/CM-HGUCR-699542/2021	2021-07-26	Europe	Spain	Hospital General de Valdepeñas	Hospital General Universitario de Ciudad Real	José Martínez-Alarcón et al
EPI_ISL_3388840	Spain/CM-HGUCR-700419/2021	2021-07-27	Europe	Spain	Hospital Virgen De Altagracia	Hospital General Universitario de Ciudad Real	José Martínez-Alarcón et al
EPI_ISL_3255051	Spain/CM-HGUCR-701344/2021	2021-07-28	Europe	Spain	Hospital Virgen De Altagracia	Hospital General Universitario de Ciudad Real	José Martínez-Alarcón et al
EPI_ISL_3255052	Spain/CM-HGUCR-701700/2021	2021-07-28	Europe	Spain	Hospital General de Valdepeñas	Hospital General Universitario de Ciudad Real	José Martínez-Alarcón et al
EPI_ISL_3255049	Spain/CM-HGUCR-701734/2021	2021-07-28	Europe	Spain	Hospital General Universitario de Ciudad Real	Hospital General Universitario de Ciudad Real	José Martínez-Alarcón et al
EPI_ISL_3356930	Spain/CM-HGUCR-701901/2021	2021-07-29	Europe	Spain	Hospital General Universitario de Ciudad Real	Hospital General Universitario de Ciudad Real	José Martínez-Alarcón et al
EPI_ISL_3388837	Spain/CM-HGUCR-702524/2021	2021-07-29	Europe	Spain	Hospital General Universitario de Ciudad Real	Hospital General Universitario de Ciudad Real	José Martínez-Alarcón et al
EPI_ISL_3356931	Spain/CM-HGUCR-703102/2021	2021-07-30	Europe	Spain	Hospital Virgen De Altagracia	Hospital General Universitario de Ciudad Real	José Martínez-Alarcón et al
EPI_ISL_3255047	Spain/CM-HGUCR-703211/2021	2021-07-30	Europe	Spain	Hospital General Universitario de Ciudad Real	Hospital General Universitario de Ciudad Real	José Martínez-Alarcón et al
EPI_ISL_3356932	Spain/CM-HGUCR-703252/2021	2021-07-30	Europe	Spain	Hospital General Universitario de Ciudad Real	Hospital General Universitario de Ciudad Real	José Martínez-Alarcón et al
EPI_ISL_3255054	Spain/CM-HGUCR-703347/2021	2021-07-30	Europe	Spain	Hospital General de Valdepeñas	Hospital General Universitario de Ciudad Real	José Martínez-Alarcón et al
EPI_ISL_3356933	Spain/CM-HGUCR-703367/2021	2021-07-30	Europe	Spain	Hospital General de Valdepeñas	Hospital General Universitario de Ciudad Real	José Martínez-Alarcón et al
EPI_ISL_3255053	Spain/CM-HGUCR-703595/2021	2021-07-31	Europe	Spain	Hospital General Universitario de Ciudad Real	Hospital General Universitario de Ciudad Real	José Martínez-Alarcón et al
EPI_ISL_3411818	Spain/CM-HGUCR-703686/2021	2021-07-31	Europe	Spain	Hospital Virgen De Altagracia	Hospital General Universitario de Ciudad Real	José Martínez-Alarcón et al
EPI_ISL_3411819	Spain/CM-HGUCR-703906/2021	2021-07-31	Europe	Spain	Hospital General Universitario de Ciudad Real	Hospital General Universitario de Ciudad Real	José Martínez-Alarcón et al
EPI_ISL_3388838	Spain/CM-HGUCR-703923/2021	2021-07-31	Europe	Spain	Hospital General de Valdepeñas	Hospital General Universitario de Ciudad Real	José Martínez-Alarcón et al
EPI_ISL_3388841	Spain/CM-HGUCR-704169/2021	2021-08-01	Europe	Spain	Hospital General de Valdepeñas	Hospital General Universitario de Ciudad Real	José Martínez-Alarcón et al
EPI_ISL_3411820	Spain/CM-HGUCR-704559/2021	2021-08-02	Europe	Spain	Hospital General Universitario de Ciudad Real	Hospital General Universitario de Ciudad Real	José Martínez-Alarcón et al
EPI_ISL_3356918	Spain/CM-HGUCR-705064/2021	2021-08-02	Europe	Spain	Hospital General Universitario de Ciudad Real	Hospital General Universitario de Ciudad Real	José Martínez-Alarcón et al
EPI_ISL_3356919	Spain/CM-HGUCR-705526/2021	2021-08-03	Europe	Spain	Hospital General Universitario de Ciudad Real	Hospital General Universitario de Ciudad Real	José Martínez-Alarcón et al
EPI_ISL_3411821	Spain/CM-HGUCR-706076/2021	2021-08-03	Europe	Spain	Hospital General Universitario de Ciudad Real	Hospital General Universitario de Ciudad Real	José Martínez-Alarcón et al
EPI_ISL_3411826	Spain/CM-HGUCR-706107/2021	2021-08-04	Europe	Spain	Hospital General Universitario de Ciudad Real	Hospital General Universitario de Ciudad Real	José Martínez-Alarcón et al
EPI_ISL_3356920	Spain/CM-HGUCR-706218/2021	2021-08-04	Europe	Spain	Hospital General Universitario de Ciudad Real	Hospital General Universitario de Ciudad Real	José Martínez-Alarcón et al
EPI_ISL_3411827	Spain/CM-HGUCR-706545/2021	2021-08-04	Europe	Spain	Hospital General Universitario de Ciudad Real	Hospital General Universitario de Ciudad Real	José Martínez-Alarcón et al
EPI_ISL_3411828	Spain/CM-HGUCR-706748/2021	2021-08-04	Europe	Spain	Hospital General Universitario de Ciudad Real	Hospital General Universitario de Ciudad Real	José Martínez-Alarcón et al
EPI_ISL_3411822	Spain/CM-HGUCR-706899/2021	2021-08-04	Europe	Spain	Hospital General de Valdepeñas	Hospital General Universitario de Ciudad Real	José Martínez-Alarcón et al
EPI_ISL_3411829	Spain/CM-HGUCR-707717/2021	2021-08-05	Europe	Spain	Hospital General Universitario de Ciudad Real	Hospital General Universitario de Ciudad Real	José Martínez-Alarcón et al
EPI_ISL_3356921	Spain/CM-HGUCR-707734/2021	2021-08-05	Europe	Spain	Hospital General Universitario de Ciudad Real	Hospital General Universitario de Ciudad Real	José Martínez-Alarcón et al
EPI_ISL_3356922	Spain/CM-HGUCR-707802/2021	2021-08-05	Europe	Spain	Hospital General Universitario de Ciudad Real	Hospital General Universitario de Ciudad Real	José Martínez-Alarcón et al
EPI_ISL_3411823	Spain/CM-HGUCR-707951/2021	2021-08-05	Europe	Spain	Hospital General de Valdepeñas	Hospital General Universitario de Ciudad Real	José Martínez-Alarcón et al
EPI_ISL_3411824	Spain/CM-HGUCR-708016/2021	2021-08-05	Europe	Spain	Hospital General Universitario de Ciudad Real	Hospital General Universitario de Ciudad Real	José Martínez-Alarcón et al
EPI_ISL_3411830	Spain/CM-HGUCR-708030/2021	2021-08-06	Europe	Spain	Hospital General Universitario de Ciudad Real	Hospital General Universitario de Ciudad Real	José Martínez-Alarcón et al
EPI_ISL_3411825	Spain/CM-HGUCR-708079/2021	2021-08-06	Europe	Spain	Hospital General Universitario de Ciudad Real	Hospital General Universitario de Ciudad Real	José Martínez-Alarcón et al
EPI_ISL_3411831	Spain/CM-HGUCR-708643/2021	2021-08-06	Europe	Spain	Hospital General Universitario de Ciudad Real	Hospital General Universitario de Ciudad Real	José Martínez-Alarcón et al
EPI_ISL_3356923	Spain/CM-HGUCR-708657/2021	2021-08-06	Europe	Spain	Hospital General Universitario de Ciudad Real	Hospital General Universitario de Ciudad Real	José Martínez-Alarcón et al
EPI_ISL_3356924	Spain/CM-HGUCR-708733/2021	2021-08-06	Europe	Spain	Hospital General de Valdepeñas	Hospital General Universitario de Ciudad Real	José Martínez-Alarcón et al
EPI_ISL_3356925	Spain/CM-HGUCR-708755/2021	2021-08-06	Europe	Spain	Hospital General de Valdepeñas	Hospital General Universitario de Ciudad Real	José Martínez-Alarcón et al
EPI_ISL_3411832	Spain/CM-HGUCR-709832/2021	2021-08-09	Europe	Spain	Hospital General Universitario de Ciudad Real	Hospital General Universitario de Ciudad Real	José Martínez-Alarcón et al
EPI_ISL_3493273	Spain/CM-HGUCR-709862/2021	2021-08-09	Europe	Spain	Hospital General Universitario de Ciudad Real	Hospital General Universitario de Ciudad Real	José Martínez-Alarcón et al
EPI_ISL_3493274	Spain/CM-HGUCR-709864/2021	2021-08-09	Europe	Spain	Hospital Virgen De Altagracia	Hospital General Universitario de Ciudad Real	José Martínez-Alarcón et al
EPI_ISL_3493265	Spain/CM-HGUCR-709891/2021	2021-08-09	Europe	Spain	Hospital Virgen De Altagracia	Hospital General Universitario de Ciudad Real	José Martínez-Alarcón et al
EPI_ISL_3493266	Spain/CM-HGUCR-710319/2021	2021-08-09	Europe	Spain	Hospital General Universitario de Ciudad Real	Hospital General Universitario de Ciudad Real	José Martínez-Alarcón et al
EPI_ISL_3493267	Spain/CM-HGUCR-710819/2021	2021-08-10	Europe	Spain	Hospital General Universitario de Ciudad Real	Hospital General Universitario de Ciudad Real	José Martínez-Alarcón et al
EPI_ISL_3493268	Spain/CM-HGUCR-710913/2021	2021-08-10	Europe	Spain	Hospital General Universitario de Ciudad Real	Hospital General Universitario de Ciudad Real	José Martínez-Alarcón et al
EPI_ISL_3493275	Spain/CM-HGUCR-711576/2021	2021-08-11	Europe	Spain	Hospital General Universitario de Ciudad Real	Hospital General Universitario de Ciudad Real	José Martínez-Alarcón et al
EPI_ISL_3493276	Spain/CM-HGUCR-711586/2021	2021-08-11	Europe	Spain	Hospital General Universitario de Ciudad Real	Hospital General Universitario de Ciudad Real	José Martínez-Alarcón et al
EPI_ISL_3493269	Spain/CM-HGUCR-711652/2021	2021-08-11	Europe	Spain	Hospital General Universitario de Ciudad Real	Hospital General Universitario de Ciudad Real	José Martínez-Alarcón et al
EPI_ISL_3493277	Spain/CM-HGUCR-711822/2021	2021-08-11	Europe	Spain	Hospital General Universitario de Ciudad Real	Hospital General Universitario de Ciudad Real	José Martínez-Alarcón et al
EPI_ISL_3411833	Spain/CM-HGUCR-711839/2021	2021-08-11	Europe	Spain	Hospital General Universitario de Ciudad Real	Hospital General Universitario de Ciudad Real	José Martínez-Alarcón et al
EPI_ISL_3493270	Spain/CM-HGUCR-712247/2021	2021-08-12	Europe	Spain	Hospital General Universitario de Ciudad Real	Hospital General Universitario de Ciudad Real	José Martínez-Alarcón et al
EPI_ISL_3493271	Spain/CM-HGUCR-713008/2021	2021-08-13	Europe	Spain	Hospital General Universitario de Ciudad Real	Hospital General Universitario de Ciudad Real	José Martínez-Alarcón et al
EPI_ISL_3493278	Spain/CM-HGUCR-713113/2021	2021-08-13	Europe	Spain	Hospital Virgen De Altagracia	Hospital General Universitario de Ciudad Real	José Martínez-Alarcón et al
EPI_ISL_3493279	Spain/CM-HGUCR-713695/2021	2021-08-13	Europe	Spain	Hospital General Universitario de Ciudad Real	Hospital General Universitario de Ciudad Real	José Martínez-Alarcón et al
EPI_ISL_3493280	Spain/CM-HGUCR-713909/2021	2021-08-14	Europe	Spain	Hospital General de Valdepeñas	Hospital General Universitario de Ciudad Real	José Martínez-Alarcón et al
EPI_ISL_3493272	Spain/CM-HGUCR-714106/2021	2021-08-15	Europe	Spain	Hospital General de Valdepeñas	Hospital General Universitario de Ciudad Real	José Martínez-Alarcón et al
EPI_ISL_4138225	Spain/CM-HGUCR-714521/2021	2021-08-16	Europe	Spain	Hospital General Universitario de Ciudad Real	Hospital General Universitario de Ciudad Real	José Martínez-Alarcón et al
EPI_ISL_4138233	Spain/CM-HGUCR-714631/2021	2021-08-16	Europe	Spain	Hospital General Universitario de Ciudad Real	Hospital General Universitario de Ciudad Real	José Martínez-Alarcón et al
EPI_ISL_4138231	Spain/CM-HGUCR-714642/2021	2021-08-16	Europe	Spain	Hospital General Universitario de Ciudad Real	Hospital General Universitario de Ciudad Real	José Martínez-Alarcón et al
EPI_ISL_4138229	Spain/CM-HGUCR-714677/2021	2021-08-16	Europe	Spain	Hospital General Universitario de Ciudad Real	Hospital General Universitario de Ciudad Real	José Martínez-Alarcón et al
EPI_ISL_4138227	Spain/CM-HGUCR-715329/2021	2021-08-17	Europe	Spain	Hospital General Universitario de Ciudad Real	Hospital General Universitario de Ciudad Real	José Martínez-Alarcón et al
EPI_ISL_4138237	Spain/CM-HGUCR-715348/2021	2021-08-17	Europe	Spain	Hospital General Universitario de Ciudad Real	Hospital General Universitario de Ciudad Real	José Martínez-Alarcón et al
EPI_ISL_4138234	Spain/CM-HGUCR-715456/2021	2021-08-17	Europe	Spain	Hospital General Universitario de Ciudad Real	Hospital General Universitario de Ciudad Real	José Martínez-Alarcón et al
EPI_ISL_4138235	Spain/CM-HGUCR-716109/2021	2021-08-18	Europe	Spain	Hospital General Universitario de Ciudad Real	Hospital General Universitario de Ciudad Real	José Martínez-Alarcón et al
EPI_ISL_4138238	Spain/CM-HGUCR-716139/2021	2021-08-18	Europe	Spain	Hospital General Universitario de Ciudad Real	Hospital General Universitario de Ciudad Real	José Martínez-Alarcón et al
EPI_ISL_4138240	Spain/CM-HGUCR-716424/2021	2021-08-19	Europe	Spain	Hospital General Universitario de Ciudad Real	Hospital General Universitario de Ciudad Real	José Martínez-Alarcón et al
EPI_ISL_4138236	Spain/CM-HGUCR-716425/2021	2021-08-19	Europe	Spain	Hospital General Universitario de Ciudad Real	Hospital General Universitario de Ciudad Real	José Martínez-Alarcón et al
EPI_ISL_4204682	Spain/CM-HGUCR-716488/2021	2021-08-19	Europe	Spain	Hospital General Universitario de Ciudad Real	Hospital General Universitario de Ciudad Real	José Martínez-Alarcón et al
EPI_ISL_4138239	Spain/CM-HGUCR-716760/2021	2021-08-19	Europe	Spain	Hospital General Universitario de Ciudad Real	Hospital General Universitario de Ciudad Real	José Martínez-Alarcón et al
EPI_ISL_4138232	Spain/CM-HGUCR-717511/2021	2021-08-20	Europe	Spain	Hospital General Universitario de Ciudad Real	Hospital General Universitario de Ciudad Real	José Martínez-Alarcón et al
EPI_ISL_4138228	Spain/CM-HGUCR-717863/2021	2021-08-20	Europe	Spain	Hospital General Universitario de Ciudad Real	Hospital General Universitario de Ciudad Real	José Martínez-Alarcón et al
EPI_ISL_4138226	Spain/CM-HGUCR-718045/2021	2021-08-22	Europe	Spain	Hospital Virgen De Altagracia	Hospital General Universitario de Ciudad Real	José Martínez-Alarcón et al
EPI_ISL_4138230	Spain/CM-HGUCR-718082/2021	2021-08-22	Europe	Spain	Hospital General de Valdepeñas	Hospital General Universitario de Ciudad Real	José Martínez-Alarcón et al
EPI_ISL_4204676	Spain/CM-HGUCR-718552/2021	2021-08-23	Europe	Spain	Hospital General Universitario de Ciudad Real	Hospital General Universitario de Ciudad Real	José Martínez-Alarcón et al
EPI_ISL_4204687	Spain/CM-HGUCR-718689/2021	2021-08-23	Europe	Spain	Hospital General Universitario de Ciudad Real	Hospital General Universitario de Ciudad Real	José Martínez-Alarcón et al
EPI_ISL_4204675	Spain/CM-HGUCR-718855/2021	2021-08-24	Europe	Spain	Hospital General Universitario de Ciudad Real	Hospital General Universitario de Ciudad Real	José Martínez-Alarcón et al
EPI_ISL_4204677	Spain/CM-HGUCR-718984/2021	2021-08-24	Europe	Spain	Hospital General Universitario de Ciudad Real	Hospital General Universitario de Ciudad Real	José Martínez-Alarcón et al
EPI_ISL_4204688	Spain/CM-HGUCR-718986/2021	2021-08-24	Europe	Spain	Hospital General Universitario de Ciudad Real	Hospital General Universitario de Ciudad Real	José Martínez-Alarcón et al
EPI_ISL_4204683	Spain/CM-HGUCR-719254/2021	2021-08-24	Europe	Spain	Hospital General Universitario de Ciudad Real	Hospital General Universitario de Ciudad Real	José Martínez-Alarcón et al
EPI_ISL_4204678	Spain/CM-HGUCR-719257/2021	2021-08-24	Europe	Spain	Hospital General Universitario de Ciudad Real	Hospital General Universitario de Ciudad Real	José Martínez-Alarcón et al
EPI_ISL_4204679	Spain/CM-HGUCR-719354/2021	2021-08-24	Europe	Spain	Hospital General Universitario de Ciudad Real	Hospital General Universitario de Ciudad Real	José Martínez-Alarcón et al
EPI_ISL_4204684	Spain/CM-HGUCR-719882/2021	2021-08-25	Europe	Spain	Hospital General Universitario de Ciudad Real	Hospital General Universitario de Ciudad Real	José Martínez-Alarcón et al
EPI_ISL_4204680	Spain/CM-HGUCR-720535/2021	2021-08-26	Europe	Spain	Hospital General Universitario de Ciudad Real	Hospital General Universitario de Ciudad Real	José Martínez-Alarcón et al
EPI_ISL_4204685	Spain/CM-HGUCR-720690/2021	2021-08-26	Europe	Spain	Hospital General de Valdepeñas	Hospital General Universitario de Ciudad Real	José Martínez-Alarcón et al
EPI_ISL_4204673	Spain/CM-HGUCR-720826/2021	2021-08-27	Europe	Spain	Hospital General Universitario de Ciudad Real	Hospital General Universitario de Ciudad Real	José Martínez-Alarcón et al
EPI_ISL_4204681	Spain/CM-HGUCR-720861/2021	2021-08-27	Europe	Spain	Hospital General Universitario de Ciudad Real	Hospital General Universitario de Ciudad Real	José Martínez-Alarcón et al
EPI_ISL_4204686	Spain/CM-HGUCR-721348/2021	2021-08-28	Europe	Spain	Hospital General Universitario de Ciudad Real	Hospital General Universitario de Ciudad Real	José Martínez-Alarcón et al
EPI_ISL_4204674	Spain/CM-HGUCR-721411/2021	2021-08-28	Europe	Spain	Hospital Virgen De Altagracia	Hospital General Universitario de Ciudad Real	José Martínez-Alarcón et al
EPI_ISL_4237858	Spain/CM-HGUCR-722832/2021	2021-08-31	Europe	Spain	Hospital General Universitario de Ciudad Real	Hospital General Universitario de Ciudad Real	José Martínez-Alarcón et al
EPI_ISL_4237853	Spain/CM-HGUCR-722838/2021	2021-08-31	Europe	Spain	Hospital General Universitario de Ciudad Real	Hospital General Universitario de Ciudad Real	José Martínez-Alarcón et al
EPI_ISL_4237857	Spain/CM-HGUCR-722851/2021	2021-08-31	Europe	Spain	Hospital General Universitario de Ciudad Real	Hospital General Universitario de Ciudad Real	José Martínez-Alarcón et al
EPI_ISL_4237856	Spain/CM-HGUCR-722879/2021	2021-08-31	Europe	Spain	Hospital General Universitario de Ciudad Real	Hospital General Universitario de Ciudad Real	José Martínez-Alarcón et al
EPI_ISL_4253780	Spain/CM-HGUCR-725039/2021	2021-09-08	Europe	Spain	Hospital General Universitario de Ciudad Real	Hospital General Universitario de Ciudad Real	José Martínez-Alarcón et al
EPI_ISL_4253781	Spain/CM-HGUCR-725219/2021	2021-09-09	Europe	Spain	Hospital General Universitario de Ciudad Real	Hospital General Universitario de Ciudad Real	José Martínez-Alarcón et al
EPI_ISL_4253782	Spain/CM-HGUCR-726220/2021	2021-09-10	Europe	Spain	Hospital General Universitario de Ciudad Real	Hospital General Universitario de Ciudad Real	José Martínez-Alarcón et al
EPI_ISL_4578048	Spain/CM-HGUCR-726457/2021	2021-09-11	Europe	Spain	Hospital Virgen De Altagracia	Hospital General Universitario de Ciudad Real	José Martínez-Alarcón et al
EPI_ISL_4253783	Spain/CM-HGUCR-726984/2021	2021-09-12	Europe	Spain	Hospital Virgen De Altagracia	Hospital General Universitario de Ciudad Real	José Martínez-Alarcón et al
EPI_ISL_4473259	Spain/CM-HGUCR-727133/2021	2021-09-13	Europe	Spain	Hospital General Universitario de Ciudad Real	Hospital General Universitario de Ciudad Real	José Martínez-Alarcón et al
EPI_ISL_4473268	Spain/CM-HGUCR-727138/2021	2021-09-13	Europe	Spain	Hospital General Universitario de Ciudad Real	Hospital General Universitario de Ciudad Real	José Martínez-Alarcón et al
EPI_ISL_4473257	Spain/CM-HGUCR-727157/2021	2021-09-13	Europe	Spain	Hospital General Universitario de Ciudad Real	Hospital General Universitario de Ciudad Real	José Martínez-Alarcón et al
EPI_ISL_4473260	Spain/CM-HGUCR-727304/2021	2021-09-13	Europe	Spain	Hospital General de Valdepeñas	Hospital General Universitario de Ciudad Real	José Martínez-Alarcón et al
EPI_ISL_4473261	Spain/CM-HGUCR-727305/2021	2021-09-13	Europe	Spain	Hospital General de Valdepeñas	Hospital General Universitario de Ciudad Real	José Martínez-Alarcón et al
EPI_ISL_4473266	Spain/CM-HGUCR-727413/2021	2021-09-14	Europe	Spain	Hospital General Universitario de Ciudad Real	Hospital General Universitario de Ciudad Real	José Martínez-Alarcón et al
EPI_ISL_4473269	Spain/CM-HGUCR-727760/2021	2021-09-14	Europe	Spain	Hospital Virgen De Altagracia	Hospital General Universitario de Ciudad Real	José Martínez-Alarcón et al
EPI_ISL_4473265	Spain/CM-HGUCR-727763/2021	2021-09-14	Europe	Spain	Hospital Virgen De Altagracia	Hospital General Universitario de Ciudad Real	José Martínez-Alarcón et al
EPI_ISL_4473256	Spain/CM-HGUCR-727889/2021	2021-09-14	Europe	Spain	Hospital General Universitario de Ciudad Real	Hospital General Universitario de Ciudad Real	José Martínez-Alarcón et al
EPI_ISL_4473255	Spain/CM-HGUCR-727941/2021	2021-09-15	Europe	Spain	Hospital General Universitario de Ciudad Real	Hospital General Universitario de Ciudad Real	José Martínez-Alarcón et al
EPI_ISL_4473263	Spain/CM-HGUCR-728337/2021	2021-09-15	Europe	Spain	Hospital General Universitario de Ciudad Real	Hospital General Universitario de Ciudad Real	José Martínez-Alarcón et al
EPI_ISL_4473264	Spain/CM-HGUCR-728338/2021	2021-09-15	Europe	Spain	Hospital General Universitario de Ciudad Real	Hospital General Universitario de Ciudad Real	José Martínez-Alarcón et al
EPI_ISL_4473267	Spain/CM-HGUCR-728457/2021	2021-09-15	Europe	Spain	Hospital General Universitario de Ciudad Real	Hospital General Universitario de Ciudad Real	José Martínez-Alarcón et al
EPI_ISL_4473254	Spain/CM-HGUCR-728897/2021	2021-09-16	Europe	Spain	Hospital General Universitario de Ciudad Real	Hospital General Universitario de Ciudad Real	José Martínez-Alarcón et al
EPI_ISL_4473258	Spain/CM-HGUCR-730086/2021	2021-09-19	Europe	Spain	Hospital General de Valdepeñas	Hospital General Universitario de Ciudad Real	José Martínez-Alarcón et al
EPI_ISL_4578041	Spain/CM-HGUCR-730138/2021	2021-09-20	Europe	Spain	Hospital General Universitario de Ciudad Real	Hospital General Universitario de Ciudad Real	José Martínez-Alarcón et al
EPI_ISL_4578042	Spain/CM-HGUCR-730191/2021	2021-09-20	Europe	Spain	Hospital General Universitario de Ciudad Real	Hospital General Universitario de Ciudad Real	José Martínez-Alarcón et al
EPI_ISL_4578051	Spain/CM-HGUCR-730412/2021	2021-09-21	Europe	Spain	Hospital General Universitario de Ciudad Real	Hospital General Universitario de Ciudad Real	José Martínez-Alarcón et al
EPI_ISL_4578049	Spain/CM-HGUCR-730426/2021	2021-09-21	Europe	Spain	Hospital General Universitario de Ciudad Real	Hospital General Universitario de Ciudad Real	José Martínez-Alarcón et al
EPI_ISL_4578036	Spain/CM-HGUCR-730449/2021	2021-09-21	Europe	Spain	Hospital General Universitario de Ciudad Real	Hospital General Universitario de Ciudad Real	José Martínez-Alarcón et al
EPI_ISL_4578043	Spain/CM-HGUCR-730781/2021	2021-09-13	Europe	Spain	Hospital Santa Bárbara	Hospital General Universitario de Ciudad Real	José Martínez-Alarcón et al
EPI_ISL_4578050	Spain/CM-HGUCR-730782/2021	2021-09-13	Europe	Spain	Hospital Santa Bárbara	Hospital General Universitario de Ciudad Real	José Martínez-Alarcón et al
EPI_ISL_4578037	Spain/CM-HGUCR-730783/2021	2021-09-10	Europe	Spain	Hospital Santa Bárbara	Hospital General Universitario de Ciudad Real	José Martínez-Alarcón et al
EPI_ISL_4578047	Spain/CM-HGUCR-730784/2021	2021-09-10	Europe	Spain	Hospital Santa Bárbara	Hospital General Universitario de Ciudad Real	José Martínez-Alarcón et al
EPI_ISL_4578044	Spain/CM-HGUCR-731252/2021	2021-09-22	Europe	Spain	Hospital General Universitario de Ciudad Real	Hospital General Universitario de Ciudad Real	José Martínez-Alarcón et al
EPI_ISL_4578038	Spain/CM-HGUCR-731300/2021	2021-09-22	Europe	Spain	Hospital General Universitario de Ciudad Real	Hospital General Universitario de Ciudad Real	José Martínez-Alarcón et al
EPI_ISL_4578046	Spain/CM-HGUCR-731427/2021	2021-09-22	Europe	Spain	Hospital General Universitario de Ciudad Real	Hospital General Universitario de Ciudad Real	José Martínez-Alarcón et al
EPI_ISL_4647747	Spain/CM-HGUCR-731433/2021	2021-09-23	Europe	Spain	Hospital General Universitario de Ciudad Real	Hospital General Universitario de Ciudad Real	José Martínez-Alarcón et al
EPI_ISL_4578039	Spain/CM-HGUCR-732152/2021	2021-09-19	Europe	Spain	Hospital General de Valdepeñas	Hospital General Universitario de Ciudad Real	José Martínez-Alarcón et al
EPI_ISL_4578040	Spain/CM-HGUCR-732153/2021	2021-09-15	Europe	Spain	Hospital General de Valdepeñas	Hospital General Universitario de Ciudad Real	José Martínez-Alarcón et al
EPI_ISL_4578045	Spain/CM-HGUCR-732154/2021	2021-09-20	Europe	Spain	Hospital General de Valdepeñas	Hospital General Universitario de Ciudad Real	José Martínez-Alarcón et al
EPI_ISL_4647746	Spain/CM-HGUCR-732172/2021	2021-09-24	Europe	Spain	Hospital General Universitario de Ciudad Real	Hospital General Universitario de Ciudad Real	José Martínez-Alarcón et al
EPI_ISL_4647750	Spain/CM-HGUCR-732177/2021	2021-09-24	Europe	Spain	Hospital General Universitario de Ciudad Real	Hospital General Universitario de Ciudad Real	José Martínez-Alarcón et al
EPI_ISL_4647757	Spain/CM-HGUCR-732201/2021	2021-09-24	Europe	Spain	Hospital General Universitario de Ciudad Real	Hospital General Universitario de Ciudad Real	José Martínez-Alarcón et al
EPI_ISL_4647758	Spain/CM-HGUCR-732220/2021	2021-09-24	Europe	Spain	Hospital General Universitario de Ciudad Real	Hospital General Universitario de Ciudad Real	José Martínez-Alarcón et al
EPI_ISL_4647738	Spain/CM-HGUCR-732550/2021	2021-09-24	Europe	Spain	Hospital General de Valdepeñas	Hospital General Universitario de Ciudad Real	José Martínez-Alarcón et al
EPI_ISL_4647767	Spain/CM-HGUCR-732762/2021	2021-09-25	Europe	Spain	Hospital General Universitario de Ciudad Real	Hospital General Universitario de Ciudad Real	José Martínez-Alarcón et al
EPI_ISL_4818816	Spain/CM-HGUCR-733292/2021	2021-09-27	Europe	Spain	Hospital General Universitario de Ciudad Real	Hospital General Universitario de Ciudad Real	José Martínez-Alarcón et al
EPI_ISL_4818780	Spain/CM-HGUCR-733406/2021	2021-09-27	Europe	Spain	Hospital General Universitario de Ciudad Real	Hospital General Universitario de Ciudad Real	José Martínez-Alarcón et al
EPI_ISL_4818763	Spain/CM-HGUCR-733415/2021	2021-09-27	Europe	Spain	Hospital General Universitario de Ciudad Real	Hospital General Universitario de Ciudad Real	José Martínez-Alarcón et al
EPI_ISL_4818786	Spain/CM-HGUCR-733569/2021	2021-09-28	Europe	Spain	Hospital General Universitario de Ciudad Real	Hospital General Universitario de Ciudad Real	José Martínez-Alarcón et al
EPI_ISL_4818781	Spain/CM-HGUCR-733642/2021	2021-09-28	Europe	Spain	Hospital General Universitario de Ciudad Real	Hospital General Universitario de Ciudad Real	José Martínez-Alarcón et al
EPI_ISL_4647790	Spain/CM-HGUCR-733662/2021	2021-09-21	Europe	Spain	Hospital Virgen De Altagracia	Hospital General Universitario de Ciudad Real	José Martínez-Alarcón et al
EPI_ISL_4647791	Spain/CM-HGUCR-733663/2021	2021-09-20	Europe	Spain	Hospital Virgen De Altagracia	Hospital General Universitario de Ciudad Real	José Martínez-Alarcón et al
EPI_ISL_4647798	Spain/CM-HGUCR-733664/2021	2021-09-22	Europe	Spain	Hospital Virgen De Altagracia	Hospital General Universitario de Ciudad Real	José Martínez-Alarcón et al
EPI_ISL_4647799	Spain/CM-HGUCR-733665/2021	2021-09-23	Europe	Spain	Hospital Virgen De Altagracia	Hospital General Universitario de Ciudad Real	José Martínez-Alarcón et al
EPI_ISL_4647783	Spain/CM-HGUCR-733666/2021	2021-09-17	Europe	Spain	Hospital Santa Bárbara	Hospital General Universitario de Ciudad Real	José Martínez-Alarcón et al
EPI_ISL_4647768	Spain/CM-HGUCR-733667/2021	2021-09-17	Europe	Spain	Hospital Santa Bárbara	Hospital General Universitario de Ciudad Real	José Martínez-Alarcón et al
EPI_ISL_4647774	Spain/CM-HGUCR-733668/2021	2021-09-17	Europe	Spain	Hospital Santa Bárbara	Hospital General Universitario de Ciudad Real	José Martínez-Alarcón et al
EPI_ISL_4647775	Spain/CM-HGUCR-733669/2021	2021-09-20	Europe	Spain	Hospital Santa Bárbara	Hospital General Universitario de Ciudad Real	José Martínez-Alarcón et al
EPI_ISL_4647741	Spain/CM-HGUCR-733682/2021	2021-09-24	Europe	Spain	Hospital General La Mancha Centro	Hospital General Universitario de Ciudad Real	José Martínez-Alarcón et al
EPI_ISL_4818798	Spain/CM-HGUCR-733683/2021	2021-09-24	Europe	Spain	Hospital General La Mancha Centro	Hospital General Universitario de Ciudad Real	José Martínez-Alarcón et al
EPI_ISL_4818822	Spain/CM-HGUCR-733684/2021	2021-09-20	Europe	Spain	Hospital General La Mancha Centro	Hospital General Universitario de Ciudad Real	José Martínez-Alarcón et al
EPI_ISL_4818817	Spain/CM-HGUCR-733685/2021	2021-09-20	Europe	Spain	Hospital General La Mancha Centro	Hospital General Universitario de Ciudad Real	José Martínez-Alarcón et al
EPI_ISL_4818829	Spain/CM-HGUCR-733686/2021	2021-09-22	Europe	Spain	Hospital General La Mancha Centro	Hospital General Universitario de Ciudad Real	José Martínez-Alarcón et al
EPI_ISL_4818835	Spain/CM-HGUCR-733687/2021	2021-09-23	Europe	Spain	Hospital General La Mancha Centro	Hospital General Universitario de Ciudad Real	José Martínez-Alarcón et al
EPI_ISL_4818834	Spain/CM-HGUCR-733689/2021	2021-09-23	Europe	Spain	Hospital General La Mancha Centro	Hospital General Universitario de Ciudad Real	José Martínez-Alarcón et al
EPI_ISL_4818808	Spain/CM-HGUCR-733690/2021	2021-09-24	Europe	Spain	Hospital General La Mancha Centro	Hospital General Universitario de Ciudad Real	José Martínez-Alarcón et al
EPI_ISL_4818799	Spain/CM-HGUCR-733691/2021	2021-09-21	Europe	Spain	Hospital General La Mancha Centro	Hospital General Universitario de Ciudad Real	José Martínez-Alarcón et al
EPI_ISL_4818772	Spain/CM-HGUCR-733696/2021	2021-09-28	Europe	Spain	Hospital General Universitario de Ciudad Real	Hospital General Universitario de Ciudad Real	José Martínez-Alarcón et al
EPI_ISL_4818791	Spain/CM-HGUCR-734330/2021	2021-09-29	Europe	Spain	Hospital General Universitario de Ciudad Real	Hospital General Universitario de Ciudad Real	José Martínez-Alarcón et al
EPI_ISL_474803	Spain/CM-IBV-003760/2020	2020-04-02	Europe	Spain	Complejo Hospitalario Universitario de Albacete	SeqCOVID-SPAIN consortium/IBV(CSIC)	Encarnacion Simarro Córdoba et al
EPI_ISL_474810	Spain/CM-IBV-003777/2020	2020-04-03	Europe	Spain	Complejo Hospitalario Universitario de Albacete	SeqCOVID-SPAIN consortium/IBV(CSIC)	Encarnacion Simarro Córdoba et al
EPI_ISL_474815	Spain/CM-IBV-003786/2020	2020-04-02	Europe	Spain	Complejo Hospitalario Universitario de Albacete	SeqCOVID-SPAIN consortium/IBV(CSIC)	Encarnacion Simarro Córdoba et al
EPI_ISL_474818	Spain/CM-IBV-003792/2020	2020-04-02	Europe	Spain	Complejo Hospitalario Universitario de Albacete	SeqCOVID-SPAIN consortium/IBV(CSIC)	Encarnacion Simarro Córdoba et al
EPI_ISL_474826	Spain/CM-IBV-003883/2020	2020-05-18	Europe	Spain	Complejo Hospitalario Universitario de Albacete	SeqCOVID-SPAIN consortium/IBV(CSIC)	Encarnacion Simarro Córdoba et al
EPI_ISL_474830	Spain/CM-IBV-003894/2020	2020-04-25	Europe	Spain	Complejo Hospitalario Universitario de Albacete	SeqCOVID-SPAIN consortium/IBV(CSIC)	Encarnacion Simarro Córdoba et al
EPI_ISL_2171610	Spain/CM-IBV-97027695/2021	2021-04-21	Europe	Spain	Hospital Universitario de Guadalajara	SeqCOVID-SPAIN consortium/IBV(CSIC)	Alejandro González Praetorius y Mariela Martínez Ramírez et al
EPI_ISL_2171612	Spain/CM-IBV-97027700/2021	2021-04-21	Europe	Spain	Hospital Universitario de Guadalajara	SeqCOVID-SPAIN consortium/IBV(CSIC)	Alejandro González Praetorius y Mariela Martínez Ramírez et al
EPI_ISL_2171614	Spain/CM-IBV-97027705/2021	2021-04-21	Europe	Spain	Hospital Universitario de Guadalajara	SeqCOVID-SPAIN consortium/IBV(CSIC)	Alejandro González Praetorius y Mariela Martínez Ramírez et al
EPI_ISL_2171620	Spain/CM-IBV-97027714/2021	2021-04-14	Europe	Spain	Hospital Universitario de Guadalajara	SeqCOVID-SPAIN consortium/IBV(CSIC)	Alejandro González Praetorius y Mariela Martínez Ramírez et al
EPI_ISL_2171621	Spain/CM-IBV-97027715/2021	2021-04-26	Europe	Spain	Hospital Universitario de Guadalajara	SeqCOVID-SPAIN consortium/IBV(CSIC)	Alejandro González Praetorius y Mariela Martínez Ramírez et al
EPI_ISL_2171622	Spain/CM-IBV-97027716/2021	2021-04-24	Europe	Spain	Hospital Universitario de Guadalajara	SeqCOVID-SPAIN consortium/IBV(CSIC)	Alejandro González Praetorius y Mariela Martínez Ramírez et al
EPI_ISL_2171623	Spain/CM-IBV-97027717/2021	2021-04-26	Europe	Spain	Hospital Universitario de Guadalajara	SeqCOVID-SPAIN consortium/IBV(CSIC)	Alejandro González Praetorius y Mariela Martínez Ramírez et al
EPI_ISL_2171624	Spain/CM-IBV-97027718/2021	2021-04-26	Europe	Spain	Hospital Universitario de Guadalajara	SeqCOVID-SPAIN consortium/IBV(CSIC)	Alejandro González Praetorius y Mariela Martínez Ramírez et al
EPI_ISL_2171625	Spain/CM-IBV-97027719/2021	2021-04-26	Europe	Spain	Hospital Universitario de Guadalajara	SeqCOVID-SPAIN consortium/IBV(CSIC)	Alejandro González Praetorius y Mariela Martínez Ramírez et al
EPI_ISL_2171627	Spain/CM-IBV-97027721/2021	2021-04-26	Europe	Spain	Hospital Universitario de Guadalajara	SeqCOVID-SPAIN consortium/IBV(CSIC)	Alejandro González Praetorius y Mariela Martínez Ramírez et al
EPI_ISL_2171628	Spain/CM-IBV-97027723/2021	2021-04-26	Europe	Spain	Hospital Universitario de Guadalajara	SeqCOVID-SPAIN consortium/IBV(CSIC)	Alejandro González Praetorius y Mariela Martínez Ramírez et al
EPI_ISL_2171629	Spain/CM-IBV-97027724/2021	2021-04-26	Europe	Spain	Hospital Universitario de Guadalajara	SeqCOVID-SPAIN consortium/IBV(CSIC)	Alejandro González Praetorius y Mariela Martínez Ramírez et al
EPI_ISL_2171630	Spain/CM-IBV-97027725/2021	2021-04-26	Europe	Spain	Hospital Universitario de Guadalajara	SeqCOVID-SPAIN consortium/IBV(CSIC)	Alejandro González Praetorius y Mariela Martínez Ramírez et al
EPI_ISL_2171631	Spain/CM-IBV-97027727/2021	2021-04-26	Europe	Spain	Hospital Universitario de Guadalajara	SeqCOVID-SPAIN consortium/IBV(CSIC)	Alejandro González Praetorius y Mariela Martínez Ramírez et al
EPI_ISL_2860837	Spain/CM-IBV-97027728/2021	2021-04-26	Europe	Spain	Hospital Universitario de Guadalajara	SeqCOVID-SPAIN consortium/IBV(CSIC)	Alejandro González Praetorius y Mariela Martínez Ramírez et al
EPI_ISL_2171632	Spain/CM-IBV-97027729/2021	2021-04-26	Europe	Spain	Hospital Universitario de Guadalajara	SeqCOVID-SPAIN consortium/IBV(CSIC)	Alejandro González Praetorius y Mariela Martínez Ramírez et al
EPI_ISL_2171634	Spain/CM-IBV-97027737/2021	2021-04-20	Europe	Spain	Hospital Universitario de Guadalajara	SeqCOVID-SPAIN consortium/IBV(CSIC)	Alejandro González Praetorius y Mariela Martínez Ramírez et al
EPI_ISL_2171637	Spain/CM-IBV-97027741/2021	2021-04-27	Europe	Spain	Hospital Universitario de Guadalajara	SeqCOVID-SPAIN consortium/IBV(CSIC)	Alejandro González Praetorius y Mariela Martínez Ramírez et al
EPI_ISL_2171638	Spain/CM-IBV-97027742/2021	2021-04-27	Europe	Spain	Hospital Universitario de Guadalajara	SeqCOVID-SPAIN consortium/IBV(CSIC)	Alejandro González Praetorius y Mariela Martínez Ramírez et al
EPI_ISL_2171641	Spain/CM-IBV-97027746/2021	2021-04-27	Europe	Spain	Hospital Universitario de Guadalajara	SeqCOVID-SPAIN consortium/IBV(CSIC)	Alejandro González Praetorius y Mariela Martínez Ramírez et al
EPI_ISL_2171642	Spain/CM-IBV-97027748/2021	2021-04-27	Europe	Spain	Hospital Universitario de Guadalajara	SeqCOVID-SPAIN consortium/IBV(CSIC)	Alejandro González Praetorius y Mariela Martínez Ramírez et al
EPI_ISL_2171643	Spain/CM-IBV-97027749/2021	2021-04-26	Europe	Spain	Hospital Universitario de Guadalajara	SeqCOVID-SPAIN consortium/IBV(CSIC)	Alejandro González Praetorius y Mariela Martínez Ramírez et al
EPI_ISL_2171644	Spain/CM-IBV-97027750/2021	2021-04-27	Europe	Spain	Hospital Universitario de Guadalajara	SeqCOVID-SPAIN consortium/IBV(CSIC)	Alejandro González Praetorius y Mariela Martínez Ramírez et al
EPI_ISL_2171646	Spain/CM-IBV-97027754/2021	2021-04-27	Europe	Spain	Hospital Universitario de Guadalajara	SeqCOVID-SPAIN consortium/IBV(CSIC)	Alejandro González Praetorius y Mariela Martínez Ramírez et al
EPI_ISL_2171647	Spain/CM-IBV-97027755/2021	2021-04-27	Europe	Spain	Hospital Universitario de Guadalajara	SeqCOVID-SPAIN consortium/IBV(CSIC)	Alejandro González Praetorius y Mariela Martínez Ramírez et al
EPI_ISL_2171648	Spain/CM-IBV-97027756/2021	2021-04-27	Europe	Spain	Hospital Universitario de Guadalajara	SeqCOVID-SPAIN consortium/IBV(CSIC)	Alejandro González Praetorius y Mariela Martínez Ramírez et al
EPI_ISL_2171649	Spain/CM-IBV-97027757/2021	2021-04-27	Europe	Spain	Hospital Universitario de Guadalajara	SeqCOVID-SPAIN consortium/IBV(CSIC)	Alejandro González Praetorius y Mariela Martínez Ramírez et al
EPI_ISL_2171650	Spain/CM-IBV-97027758/2021	2021-04-27	Europe	Spain	Hospital Universitario de Guadalajara	SeqCOVID-SPAIN consortium/IBV(CSIC)	Alejandro González Praetorius y Mariela Martínez Ramírez et al
EPI_ISL_2171651	Spain/CM-IBV-97027759/2021	2021-04-27	Europe	Spain	Hospital Universitario de Guadalajara	SeqCOVID-SPAIN consortium/IBV(CSIC)	Alejandro González Praetorius y Mariela Martínez Ramírez et al
EPI_ISL_2171652	Spain/CM-IBV-97027760/2021	2021-04-28	Europe	Spain	Hospital Universitario de Guadalajara	SeqCOVID-SPAIN consortium/IBV(CSIC)	Alejandro González Praetorius y Mariela Martínez Ramírez et al
EPI_ISL_2171653	Spain/CM-IBV-97027761/2021	2021-04-28	Europe	Spain	Hospital Universitario de Guadalajara	SeqCOVID-SPAIN consortium/IBV(CSIC)	Alejandro González Praetorius y Mariela Martínez Ramírez et al
EPI_ISL_2171655	Spain/CM-IBV-97027763/2021	2021-04-27	Europe	Spain	Hospital Universitario de Guadalajara	SeqCOVID-SPAIN consortium/IBV(CSIC)	Alejandro González Praetorius y Mariela Martínez Ramírez et al
EPI_ISL_2860838	Spain/CM-IBV-97027764/2021	2021-04-27	Europe	Spain	Hospital Universitario de Guadalajara	SeqCOVID-SPAIN consortium/IBV(CSIC)	Alejandro González Praetorius y Mariela Martínez Ramírez et al
EPI_ISL_2171656	Spain/CM-IBV-97027765/2021	2021-04-28	Europe	Spain	Hospital Universitario de Guadalajara	SeqCOVID-SPAIN consortium/IBV(CSIC)	Alejandro González Praetorius y Mariela Martínez Ramírez et al
EPI_ISL_2171657	Spain/CM-IBV-97027768/2021	2021-04-28	Europe	Spain	Hospital Universitario de Guadalajara	SeqCOVID-SPAIN consortium/IBV(CSIC)	Alejandro González Praetorius y Mariela Martínez Ramírez et al
EPI_ISL_2171658	Spain/CM-IBV-97027769/2021	2021-04-27	Europe	Spain	Hospital Universitario de Guadalajara	SeqCOVID-SPAIN consortium/IBV(CSIC)	Alejandro González Praetorius y Mariela Martínez Ramírez et al
EPI_ISL_2171659	Spain/CM-IBV-97027771/2021	2021-04-26	Europe	Spain	Hospital Universitario de Guadalajara	SeqCOVID-SPAIN consortium/IBV(CSIC)	Alejandro González Praetorius y Mariela Martínez Ramírez et al
EPI_ISL_2171660	Spain/CM-IBV-97027772/2021	2021-04-27	Europe	Spain	Hospital Universitario de Guadalajara	SeqCOVID-SPAIN consortium/IBV(CSIC)	Alejandro González Praetorius y Mariela Martínez Ramírez et al
EPI_ISL_2171661	Spain/CM-IBV-97027773/2021	2021-04-27	Europe	Spain	Hospital Universitario de Guadalajara	SeqCOVID-SPAIN consortium/IBV(CSIC)	Alejandro González Praetorius y Mariela Martínez Ramírez et al
EPI_ISL_2171662	Spain/CM-IBV-97027774/2021	2021-04-27	Europe	Spain	Hospital Universitario de Guadalajara	SeqCOVID-SPAIN consortium/IBV(CSIC)	Alejandro González Praetorius y Mariela Martínez Ramírez et al
EPI_ISL_2171663	Spain/CM-IBV-97027775/2021	2021-04-26	Europe	Spain	Hospital Universitario de Guadalajara	SeqCOVID-SPAIN consortium/IBV(CSIC)	Alejandro González Praetorius y Mariela Martínez Ramírez et al
EPI_ISL_2860839	Spain/CM-IBV-97027776/2021	2021-04-27	Europe	Spain	Hospital Universitario de Guadalajara	SeqCOVID-SPAIN consortium/IBV(CSIC)	Alejandro González Praetorius y Mariela Martínez Ramírez et al
EPI_ISL_2171664	Spain/CM-IBV-97027777/2021	2021-04-27	Europe	Spain	Hospital Universitario de Guadalajara	SeqCOVID-SPAIN consortium/IBV(CSIC)	Alejandro González Praetorius y Mariela Martínez Ramírez et al
EPI_ISL_2171666	Spain/CM-IBV-97027779/2021	2021-04-29	Europe	Spain	Hospital Universitario de Guadalajara	SeqCOVID-SPAIN consortium/IBV(CSIC)	Alejandro González Praetorius y Mariela Martínez Ramírez et al
EPI_ISL_2171667	Spain/CM-IBV-97027780/2021	2021-04-28	Europe	Spain	Hospital Universitario de Guadalajara	SeqCOVID-SPAIN consortium/IBV(CSIC)	Alejandro González Praetorius y Mariela Martínez Ramírez et al
EPI_ISL_2171668	Spain/CM-IBV-97027781/2021	2021-04-28	Europe	Spain	Hospital Universitario de Guadalajara	SeqCOVID-SPAIN consortium/IBV(CSIC)	Alejandro González Praetorius y Mariela Martínez Ramírez et al
EPI_ISL_2171669	Spain/CM-IBV-97027782/2021	2021-04-29	Europe	Spain	Hospital Universitario de Guadalajara	SeqCOVID-SPAIN consortium/IBV(CSIC)	Alejandro González Praetorius y Mariela Martínez Ramírez et al
EPI_ISL_2171670	Spain/CM-IBV-97027783/2021	2021-04-29	Europe	Spain	Hospital Universitario de Guadalajara	SeqCOVID-SPAIN consortium/IBV(CSIC)	Alejandro González Praetorius y Mariela Martínez Ramírez et al
EPI_ISL_2171671	Spain/CM-IBV-97027784/2021	2021-04-29	Europe	Spain	Hospital Universitario de Guadalajara	SeqCOVID-SPAIN consortium/IBV(CSIC)	Alejandro González Praetorius y Mariela Martínez Ramírez et al
EPI_ISL_2171672	Spain/CM-IBV-97027785/2021	2021-04-29	Europe	Spain	Hospital Universitario de Guadalajara	SeqCOVID-SPAIN consortium/IBV(CSIC)	Alejandro González Praetorius y Mariela Martínez Ramírez et al
EPI_ISL_2171673	Spain/CM-IBV-97027786/2021	2021-04-28	Europe	Spain	Hospital Universitario de Guadalajara	SeqCOVID-SPAIN consortium/IBV(CSIC)	Alejandro González Praetorius y Mariela Martínez Ramírez et al
EPI_ISL_2322431	Spain/CM-IBV-97027787/2021	2021-04-29	Europe	Spain	Hospital Universitario de Guadalajara	SeqCOVID-SPAIN consortium/IBV(CSIC)	Alejandro González Praetorius y Mariela Martínez Ramírez et al
EPI_ISL_2886025	Spain/CM-IBV-97030933/2021	2021-06-08	Europe	Spain	Hospital Universitario de Guadalajara	SeqCOVID-SPAIN consortium/IBV(CSIC)	Alejandro González Praetorius y Mariela Martínez Ramírez et al
EPI_ISL_1588944	Spain/CM-IBV-98019318/2021	2021-01-30	Europe	Spain	Hospital Universitario de Guadalajara	SeqCOVID-SPAIN consortium/IBV(CSIC)	Alejandro González Praetorius y Mariela Martínez Ramírez et al
EPI_ISL_1588945	Spain/CM-IBV-98019319/2021	2021-01-31	Europe	Spain	Hospital Universitario de Guadalajara	SeqCOVID-SPAIN consortium/IBV(CSIC)	Alejandro González Praetorius y Mariela Martínez Ramírez et al
EPI_ISL_1588946	Spain/CM-IBV-98019320/2021	2021-02-01	Europe	Spain	Hospital Universitario de Guadalajara	SeqCOVID-SPAIN consortium/IBV(CSIC)	Alejandro González Praetorius y Mariela Martínez Ramírez et al
EPI_ISL_1588947	Spain/CM-IBV-98019322/2021	2021-02-03	Europe	Spain	Hospital Universitario de Guadalajara	SeqCOVID-SPAIN consortium/IBV(CSIC)	Alejandro González Praetorius y Mariela Martínez Ramírez et al
EPI_ISL_1588948	Spain/CM-IBV-98019323/2021	2021-02-03	Europe	Spain	Hospital Universitario de Guadalajara	SeqCOVID-SPAIN consortium/IBV(CSIC)	Alejandro González Praetorius y Mariela Martínez Ramírez et al
EPI_ISL_1588950	Spain/CM-IBV-98019325/2021	2021-01-22	Europe	Spain	Hospital Universitario de Guadalajara	SeqCOVID-SPAIN consortium/IBV(CSIC)	Alejandro González Praetorius y Mariela Martínez Ramírez et al
EPI_ISL_1588952	Spain/CM-IBV-98019327/2021	2021-01-22	Europe	Spain	Hospital Universitario de Guadalajara	SeqCOVID-SPAIN consortium/IBV(CSIC)	Alejandro González Praetorius y Mariela Martínez Ramírez et al
EPI_ISL_1588954	Spain/CM-IBV-98019329/2021	2021-01-22	Europe	Spain	Hospital Universitario de Guadalajara	SeqCOVID-SPAIN consortium/IBV(CSIC)	Alejandro González Praetorius y Mariela Martínez Ramírez et al
EPI_ISL_1588955	Spain/CM-IBV-98019330/2021	2021-01-22	Europe	Spain	Hospital Universitario de Guadalajara	SeqCOVID-SPAIN consortium/IBV(CSIC)	Alejandro González Praetorius y Mariela Martínez Ramírez et al
EPI_ISL_1588960	Spain/CM-IBV-98019335/2021	2021-01-22	Europe	Spain	Hospital Universitario de Guadalajara	SeqCOVID-SPAIN consortium/IBV(CSIC)	Alejandro González Praetorius y Mariela Martínez Ramírez et al
EPI_ISL_1588961	Spain/CM-IBV-98019336/2021	2021-01-21	Europe	Spain	Hospital Universitario de Guadalajara	SeqCOVID-SPAIN consortium/IBV(CSIC)	Alejandro González Praetorius y Mariela Martínez Ramírez et al
EPI_ISL_1588962	Spain/CM-IBV-98019337/2021	2021-01-21	Europe	Spain	Hospital Universitario de Guadalajara	SeqCOVID-SPAIN consortium/IBV(CSIC)	Alejandro González Praetorius y Mariela Martínez Ramírez et al
EPI_ISL_1588963	Spain/CM-IBV-98019338/2021	2021-01-22	Europe	Spain	Hospital Universitario de Guadalajara	SeqCOVID-SPAIN consortium/IBV(CSIC)	Alejandro González Praetorius y Mariela Martínez Ramírez et al
EPI_ISL_1588964	Spain/CM-IBV-98019339/2021	2021-01-22	Europe	Spain	Hospital Universitario de Guadalajara	SeqCOVID-SPAIN consortium/IBV(CSIC)	Alejandro González Praetorius y Mariela Martínez Ramírez et al
EPI_ISL_1588965	Spain/CM-IBV-98019340/2021	2021-01-21	Europe	Spain	Hospital Universitario de Guadalajara	SeqCOVID-SPAIN consortium/IBV(CSIC)	Alejandro González Praetorius y Mariela Martínez Ramírez et al
EPI_ISL_1588966	Spain/CM-IBV-98019341/2021	2021-01-21	Europe	Spain	Hospital Universitario de Guadalajara	SeqCOVID-SPAIN consortium/IBV(CSIC)	Alejandro González Praetorius y Mariela Martínez Ramírez et al
EPI_ISL_1588967	Spain/CM-IBV-98019342/2021	2021-01-25	Europe	Spain	Hospital Universitario de Guadalajara	SeqCOVID-SPAIN consortium/IBV(CSIC)	Alejandro González Praetorius y Mariela Martínez Ramírez et al
EPI_ISL_1588968	Spain/CM-IBV-98019343/2021	2021-01-25	Europe	Spain	Hospital Universitario de Guadalajara	SeqCOVID-SPAIN consortium/IBV(CSIC)	Alejandro González Praetorius y Mariela Martínez Ramírez et al
EPI_ISL_1588969	Spain/CM-IBV-98019344/2021	2021-01-25	Europe	Spain	Hospital Universitario de Guadalajara	SeqCOVID-SPAIN consortium/IBV(CSIC)	Alejandro González Praetorius y Mariela Martínez Ramírez et al
EPI_ISL_1588972	Spain/CM-IBV-98019347/2021	2021-01-25	Europe	Spain	Hospital Universitario de Guadalajara	SeqCOVID-SPAIN consortium/IBV(CSIC)	Alejandro González Praetorius y Mariela Martínez Ramírez et al
EPI_ISL_1588973	Spain/CM-IBV-98019348/2021	2021-01-25	Europe	Spain	Hospital Universitario de Guadalajara	SeqCOVID-SPAIN consortium/IBV(CSIC)	Alejandro González Praetorius y Mariela Martínez Ramírez et al
EPI_ISL_1588975	Spain/CM-IBV-98019350/2021	2021-01-25	Europe	Spain	Hospital Universitario de Guadalajara	SeqCOVID-SPAIN consortium/IBV(CSIC)	Alejandro González Praetorius y Mariela Martínez Ramírez et al
EPI_ISL_1588976	Spain/CM-IBV-98019351/2021	2021-01-25	Europe	Spain	Hospital Universitario de Guadalajara	SeqCOVID-SPAIN consortium/IBV(CSIC)	Alejandro González Praetorius y Mariela Martínez Ramírez et al
EPI_ISL_1588977	Spain/CM-IBV-98019352/2021	2021-01-24	Europe	Spain	Hospital Universitario de Guadalajara	SeqCOVID-SPAIN consortium/IBV(CSIC)	Alejandro González Praetorius y Mariela Martínez Ramírez et al
EPI_ISL_1588978	Spain/CM-IBV-98019353/2021	2021-01-25	Europe	Spain	Hospital Universitario de Guadalajara	SeqCOVID-SPAIN consortium/IBV(CSIC)	Alejandro González Praetorius y Mariela Martínez Ramírez et al
EPI_ISL_1588979	Spain/CM-IBV-98019354/2021	2021-01-25	Europe	Spain	Hospital Universitario de Guadalajara	SeqCOVID-SPAIN consortium/IBV(CSIC)	Alejandro González Praetorius y Mariela Martínez Ramírez et al
EPI_ISL_1588980	Spain/CM-IBV-98019355/2021	2021-01-25	Europe	Spain	Hospital Universitario de Guadalajara	SeqCOVID-SPAIN consortium/IBV(CSIC)	Alejandro González Praetorius y Mariela Martínez Ramírez et al
EPI_ISL_1588981	Spain/CM-IBV-98019356/2021	2021-01-26	Europe	Spain	Hospital Universitario de Guadalajara	SeqCOVID-SPAIN consortium/IBV(CSIC)	Alejandro González Praetorius y Mariela Martínez Ramírez et al
EPI_ISL_1588983	Spain/CM-IBV-98019358/2021	2021-01-26	Europe	Spain	Hospital Universitario de Guadalajara	SeqCOVID-SPAIN consortium/IBV(CSIC)	Alejandro González Praetorius y Mariela Martínez Ramírez et al
EPI_ISL_1588984	Spain/CM-IBV-98019359/2021	2021-01-26	Europe	Spain	Hospital Universitario de Guadalajara	SeqCOVID-SPAIN consortium/IBV(CSIC)	Alejandro González Praetorius y Mariela Martínez Ramírez et al
EPI_ISL_1588985	Spain/CM-IBV-98019360/2021	2021-01-26	Europe	Spain	Hospital Universitario de Guadalajara	SeqCOVID-SPAIN consortium/IBV(CSIC)	Alejandro González Praetorius y Mariela Martínez Ramírez et al
EPI_ISL_1588986	Spain/CM-IBV-98019361/2021	2021-01-26	Europe	Spain	Hospital Universitario de Guadalajara	SeqCOVID-SPAIN consortium/IBV(CSIC)	Alejandro González Praetorius y Mariela Martínez Ramírez et al
EPI_ISL_1588987	Spain/CM-IBV-98019362/2021	2021-01-25	Europe	Spain	Hospital Universitario de Guadalajara	SeqCOVID-SPAIN consortium/IBV(CSIC)	Alejandro González Praetorius y Mariela Martínez Ramírez et al
EPI_ISL_1588988	Spain/CM-IBV-98019363/2021	2021-01-26	Europe	Spain	Hospital Universitario de Guadalajara	SeqCOVID-SPAIN consortium/IBV(CSIC)	Alejandro González Praetorius y Mariela Martínez Ramírez et al
EPI_ISL_1588990	Spain/CM-IBV-98019365/2021	2021-01-26	Europe	Spain	Hospital Universitario de Guadalajara	SeqCOVID-SPAIN consortium/IBV(CSIC)	Alejandro González Praetorius y Mariela Martínez Ramírez et al
EPI_ISL_1938747	Spain/CM-IBV-98019366/2021	2021-01-26	Europe	Spain	Hospital Universitario de Guadalajara	SeqCOVID-SPAIN consortium/IBV(CSIC)	Alejandro González Praetorius y Mariela Martínez Ramírez et al
EPI_ISL_1938748	Spain/CM-IBV-98019367/2021	2021-01-27	Europe	Spain	Hospital Universitario de Guadalajara	SeqCOVID-SPAIN consortium/IBV(CSIC)	Alejandro González Praetorius y Mariela Martínez Ramírez et al
EPI_ISL_1938749	Spain/CM-IBV-98019368/2021	2021-01-24	Europe	Spain	Hospital Universitario de Guadalajara	SeqCOVID-SPAIN consortium/IBV(CSIC)	Alejandro González Praetorius y Mariela Martínez Ramírez et al
EPI_ISL_1938751	Spain/CM-IBV-98019370/2021	2021-01-26	Europe	Spain	Hospital Universitario de Guadalajara	SeqCOVID-SPAIN consortium/IBV(CSIC)	Alejandro González Praetorius y Mariela Martínez Ramírez et al
EPI_ISL_1938752	Spain/CM-IBV-98019371/2021	2021-01-26	Europe	Spain	Hospital Universitario de Guadalajara	SeqCOVID-SPAIN consortium/IBV(CSIC)	Alejandro González Praetorius y Mariela Martínez Ramírez et al
EPI_ISL_1938753	Spain/CM-IBV-98019372/2021	2021-01-26	Europe	Spain	Hospital Universitario de Guadalajara	SeqCOVID-SPAIN consortium/IBV(CSIC)	Alejandro González Praetorius y Mariela Martínez Ramírez et al
EPI_ISL_1938755	Spain/CM-IBV-98019374/2021	2021-01-26	Europe	Spain	Hospital Universitario de Guadalajara	SeqCOVID-SPAIN consortium/IBV(CSIC)	Alejandro González Praetorius y Mariela Martínez Ramírez et al
EPI_ISL_1938756	Spain/CM-IBV-98019375/2021	2021-01-26	Europe	Spain	Hospital Universitario de Guadalajara	SeqCOVID-SPAIN consortium/IBV(CSIC)	Alejandro González Praetorius y Mariela Martínez Ramírez et al
EPI_ISL_1938758	Spain/CM-IBV-98019377/2021	2021-01-17	Europe	Spain	Hospital Universitario de Guadalajara	SeqCOVID-SPAIN consortium/IBV(CSIC)	Alejandro González Praetorius y Mariela Martínez Ramírez et al
EPI_ISL_1938759	Spain/CM-IBV-98019378/2021	2021-01-18	Europe	Spain	Hospital Universitario de Guadalajara	SeqCOVID-SPAIN consortium/IBV(CSIC)	Alejandro González Praetorius y Mariela Martínez Ramírez et al
EPI_ISL_1938760	Spain/CM-IBV-98019379/2021	2021-01-18	Europe	Spain	Hospital Universitario de Guadalajara	SeqCOVID-SPAIN consortium/IBV(CSIC)	Alejandro González Praetorius y Mariela Martínez Ramírez et al
EPI_ISL_1938761	Spain/CM-IBV-98019380/2021	2021-01-18	Europe	Spain	Hospital Universitario de Guadalajara	SeqCOVID-SPAIN consortium/IBV(CSIC)	Alejandro González Praetorius y Mariela Martínez Ramírez et al
EPI_ISL_1938762	Spain/CM-IBV-98019381/2021	2021-01-18	Europe	Spain	Hospital Universitario de Guadalajara	SeqCOVID-SPAIN consortium/IBV(CSIC)	Alejandro González Praetorius y Mariela Martínez Ramírez et al
EPI_ISL_1938763	Spain/CM-IBV-98019382/2021	2021-01-19	Europe	Spain	Hospital Universitario de Guadalajara	SeqCOVID-SPAIN consortium/IBV(CSIC)	Alejandro González Praetorius y Mariela Martínez Ramírez et al
EPI_ISL_1938765	Spain/CM-IBV-98019384/2021	2021-01-19	Europe	Spain	Hospital Universitario de Guadalajara	SeqCOVID-SPAIN consortium/IBV(CSIC)	Alejandro González Praetorius y Mariela Martínez Ramírez et al
EPI_ISL_1938766	Spain/CM-IBV-98019385/2021	2021-01-19	Europe	Spain	Hospital Universitario de Guadalajara	SeqCOVID-SPAIN consortium/IBV(CSIC)	Alejandro González Praetorius y Mariela Martínez Ramírez et al
EPI_ISL_1938767	Spain/CM-IBV-98019386/2021	2021-01-19	Europe	Spain	Hospital Universitario de Guadalajara	SeqCOVID-SPAIN consortium/IBV(CSIC)	Alejandro González Praetorius y Mariela Martínez Ramírez et al
EPI_ISL_1938769	Spain/CM-IBV-98019389/2021	2021-01-21	Europe	Spain	Hospital Universitario de Guadalajara	SeqCOVID-SPAIN consortium/IBV(CSIC)	Alejandro González Praetorius y Mariela Martínez Ramírez et al
EPI_ISL_1938772	Spain/CM-IBV-98019392/2021	2021-01-21	Europe	Spain	Hospital Universitario de Guadalajara	SeqCOVID-SPAIN consortium/IBV(CSIC)	Alejandro González Praetorius y Mariela Martínez Ramírez et al
EPI_ISL_1938773	Spain/CM-IBV-98019393/2021	2021-01-23	Europe	Spain	Hospital Universitario de Guadalajara	SeqCOVID-SPAIN consortium/IBV(CSIC)	Alejandro González Praetorius y Mariela Martínez Ramírez et al
EPI_ISL_1938774	Spain/CM-IBV-98019394/2021	2021-01-23	Europe	Spain	Hospital Universitario de Guadalajara	SeqCOVID-SPAIN consortium/IBV(CSIC)	Alejandro González Praetorius y Mariela Martínez Ramírez et al
EPI_ISL_1938777	Spain/CM-IBV-98019397/2021	2021-01-22	Europe	Spain	Hospital Universitario de Guadalajara	SeqCOVID-SPAIN consortium/IBV(CSIC)	Alejandro González Praetorius y Mariela Martínez Ramírez et al
EPI_ISL_1938778	Spain/CM-IBV-98019398/2021	2021-01-23	Europe	Spain	Hospital Universitario de Guadalajara	SeqCOVID-SPAIN consortium/IBV(CSIC)	Alejandro González Praetorius y Mariela Martínez Ramírez et al
EPI_ISL_1938779	Spain/CM-IBV-98019399/2021	2021-01-22	Europe	Spain	Hospital Universitario de Guadalajara	SeqCOVID-SPAIN consortium/IBV(CSIC)	Alejandro González Praetorius y Mariela Martínez Ramírez et al
EPI_ISL_1938780	Spain/CM-IBV-98019400/2021	2021-01-22	Europe	Spain	Hospital Universitario de Guadalajara	SeqCOVID-SPAIN consortium/IBV(CSIC)	Alejandro González Praetorius y Mariela Martínez Ramírez et al
EPI_ISL_1938781	Spain/CM-IBV-98019401/2021	2021-01-22	Europe	Spain	Hospital Universitario de Guadalajara	SeqCOVID-SPAIN consortium/IBV(CSIC)	Alejandro González Praetorius y Mariela Martínez Ramírez et al
EPI_ISL_1938783	Spain/CM-IBV-98019403/2021	2021-01-22	Europe	Spain	Hospital Universitario de Guadalajara	SeqCOVID-SPAIN consortium/IBV(CSIC)	Alejandro González Praetorius y Mariela Martínez Ramírez et al
EPI_ISL_1938784	Spain/CM-IBV-98019404/2021	2021-01-22	Europe	Spain	Hospital Universitario de Guadalajara	SeqCOVID-SPAIN consortium/IBV(CSIC)	Alejandro González Praetorius y Mariela Martínez Ramírez et al
EPI_ISL_1938785	Spain/CM-IBV-98019405/2021	2021-02-09	Europe	Spain	Hospital Universitario de Guadalajara	SeqCOVID-SPAIN consortium/IBV(CSIC)	Alejandro González Praetorius y Mariela Martínez Ramírez et al
EPI_ISL_1938786	Spain/CM-IBV-98019406/2021	2021-02-09	Europe	Spain	Hospital Universitario de Guadalajara	SeqCOVID-SPAIN consortium/IBV(CSIC)	Alejandro González Praetorius y Mariela Martínez Ramírez et al
EPI_ISL_1938787	Spain/CM-IBV-98019407/2021	2021-02-09	Europe	Spain	Hospital Universitario de Guadalajara	SeqCOVID-SPAIN consortium/IBV(CSIC)	Alejandro González Praetorius y Mariela Martínez Ramírez et al
EPI_ISL_1938789	Spain/CM-IBV-98019409/2021	2021-02-08	Europe	Spain	Hospital Universitario de Guadalajara	SeqCOVID-SPAIN consortium/IBV(CSIC)	Alejandro González Praetorius y Mariela Martínez Ramírez et al
EPI_ISL_1938791	Spain/CM-IBV-98019411/2021	2021-02-11	Europe	Spain	Hospital Universitario de Guadalajara	SeqCOVID-SPAIN consortium/IBV(CSIC)	Alejandro González Praetorius y Mariela Martínez Ramírez et al
EPI_ISL_1938793	Spain/CM-IBV-98019413/2021	2021-01-21	Europe	Spain	Hospital Universitario de Guadalajara	SeqCOVID-SPAIN consortium/IBV(CSIC)	Alejandro González Praetorius y Mariela Martínez Ramírez et al
EPI_ISL_2147330	Spain/CM-IBV-98020358/2020	2020-12-21	Europe	Spain	Hospital General Universitario de Ciudad Real	SeqCOVID-SPAIN consortium/IBV(CSIC)	Soledad Illescas Fernández-Bermejo et al
EPI_ISL_2147332	Spain/CM-IBV-98020359/2020	2020-12-28	Europe	Spain	Hospital General Universitario de Ciudad Real	SeqCOVID-SPAIN consortium/IBV(CSIC)	Soledad Illescas Fernández-Bermejo et al
EPI_ISL_2147334	Spain/CM-IBV-98020360/2020	2020-12-28	Europe	Spain	Hospital General Universitario de Ciudad Real	SeqCOVID-SPAIN consortium/IBV(CSIC)	Soledad Illescas Fernández-Bermejo et al
EPI_ISL_2147335	Spain/CM-IBV-98020361/2020	2020-12-29	Europe	Spain	Hospital General Universitario de Ciudad Real	SeqCOVID-SPAIN consortium/IBV(CSIC)	Soledad Illescas Fernández-Bermejo et al
EPI_ISL_2147337	Spain/CM-IBV-98020362/2020	2020-12-29	Europe	Spain	Hospital General Universitario de Ciudad Real	SeqCOVID-SPAIN consortium/IBV(CSIC)	Soledad Illescas Fernández-Bermejo et al
EPI_ISL_2147338	Spain/CM-IBV-98020363/2020	2020-12-29	Europe	Spain	Hospital General Universitario de Ciudad Real	SeqCOVID-SPAIN consortium/IBV(CSIC)	Soledad Illescas Fernández-Bermejo et al
EPI_ISL_2147340	Spain/CM-IBV-98020364/2020	2020-12-29	Europe	Spain	Hospital General Universitario de Ciudad Real	SeqCOVID-SPAIN consortium/IBV(CSIC)	Soledad Illescas Fernández-Bermejo et al
EPI_ISL_2147341	Spain/CM-IBV-98020365/2020	2020-12-30	Europe	Spain	Hospital General Universitario de Ciudad Real	SeqCOVID-SPAIN consortium/IBV(CSIC)	Soledad Illescas Fernández-Bermejo et al
EPI_ISL_2147343	Spain/CM-IBV-98020366/2021	2021-01-01	Europe	Spain	Hospital General Universitario de Ciudad Real	SeqCOVID-SPAIN consortium/IBV(CSIC)	Soledad Illescas Fernández-Bermejo et al
EPI_ISL_2147345	Spain/CM-IBV-98020367/2021	2021-01-01	Europe	Spain	Hospital General Universitario de Ciudad Real	SeqCOVID-SPAIN consortium/IBV(CSIC)	Soledad Illescas Fernández-Bermejo et al
EPI_ISL_2147349	Spain/CM-IBV-98020369/2021	2021-01-03	Europe	Spain	Hospital General Universitario de Ciudad Real	SeqCOVID-SPAIN consortium/IBV(CSIC)	Soledad Illescas Fernández-Bermejo et al
EPI_ISL_2147351	Spain/CM-IBV-98020370/2021	2021-01-03	Europe	Spain	Hospital General Universitario de Ciudad Real	SeqCOVID-SPAIN consortium/IBV(CSIC)	Soledad Illescas Fernández-Bermejo et al
EPI_ISL_2147353	Spain/CM-IBV-98020371/2021	2021-01-03	Europe	Spain	Hospital General Universitario de Ciudad Real	SeqCOVID-SPAIN consortium/IBV(CSIC)	Soledad Illescas Fernández-Bermejo et al
EPI_ISL_2147355	Spain/CM-IBV-98020372/2021	2021-01-03	Europe	Spain	Hospital General Universitario de Ciudad Real	SeqCOVID-SPAIN consortium/IBV(CSIC)	Soledad Illescas Fernández-Bermejo et al
EPI_ISL_2147357	Spain/CM-IBV-98020373/2021	2021-01-03	Europe	Spain	Hospital General Universitario de Ciudad Real	SeqCOVID-SPAIN consortium/IBV(CSIC)	Soledad Illescas Fernández-Bermejo et al
EPI_ISL_2147359	Spain/CM-IBV-98020374/2021	2021-01-03	Europe	Spain	Hospital General Universitario de Ciudad Real	SeqCOVID-SPAIN consortium/IBV(CSIC)	Soledad Illescas Fernández-Bermejo et al
EPI_ISL_2147361	Spain/CM-IBV-98020375/2021	2021-01-04	Europe	Spain	Hospital General Universitario de Ciudad Real	SeqCOVID-SPAIN consortium/IBV(CSIC)	Soledad Illescas Fernández-Bermejo et al
EPI_ISL_2147363	Spain/CM-IBV-98020376/2021	2021-01-04	Europe	Spain	Hospital General Universitario de Ciudad Real	SeqCOVID-SPAIN consortium/IBV(CSIC)	Soledad Illescas Fernández-Bermejo et al
EPI_ISL_2147364	Spain/CM-IBV-98020377/2021	2021-01-05	Europe	Spain	Hospital General Universitario de Ciudad Real	SeqCOVID-SPAIN consortium/IBV(CSIC)	Soledad Illescas Fernández-Bermejo et al
EPI_ISL_2147366	Spain/CM-IBV-98020378/2021	2021-01-05	Europe	Spain	Hospital General Universitario de Ciudad Real	SeqCOVID-SPAIN consortium/IBV(CSIC)	Soledad Illescas Fernández-Bermejo et al
EPI_ISL_2147368	Spain/CM-IBV-98020379/2021	2021-01-05	Europe	Spain	Hospital General Universitario de Ciudad Real	SeqCOVID-SPAIN consortium/IBV(CSIC)	Soledad Illescas Fernández-Bermejo et al
EPI_ISL_2147370	Spain/CM-IBV-98020380/2021	2021-01-06	Europe	Spain	Hospital General Universitario de Ciudad Real	SeqCOVID-SPAIN consortium/IBV(CSIC)	Soledad Illescas Fernández-Bermejo et al
EPI_ISL_2147371	Spain/CM-IBV-98020381/2021	2021-01-07	Europe	Spain	Hospital General Universitario de Ciudad Real	SeqCOVID-SPAIN consortium/IBV(CSIC)	Soledad Illescas Fernández-Bermejo et al
EPI_ISL_2147373	Spain/CM-IBV-98020382/2021	2021-01-08	Europe	Spain	Hospital General Universitario de Ciudad Real	SeqCOVID-SPAIN consortium/IBV(CSIC)	Soledad Illescas Fernández-Bermejo et al
EPI_ISL_2147375	Spain/CM-IBV-98020383/2021	2021-01-08	Europe	Spain	Hospital General Universitario de Ciudad Real	SeqCOVID-SPAIN consortium/IBV(CSIC)	Soledad Illescas Fernández-Bermejo et al
EPI_ISL_2147377	Spain/CM-IBV-98020384/2021	2021-01-08	Europe	Spain	Hospital General Universitario de Ciudad Real	SeqCOVID-SPAIN consortium/IBV(CSIC)	Soledad Illescas Fernández-Bermejo et al
EPI_ISL_2147381	Spain/CM-IBV-98020386/2021	2021-01-08	Europe	Spain	Hospital General Universitario de Ciudad Real	SeqCOVID-SPAIN consortium/IBV(CSIC)	Soledad Illescas Fernández-Bermejo et al
EPI_ISL_2147383	Spain/CM-IBV-98020387/2021	2021-01-09	Europe	Spain	Hospital General Universitario de Ciudad Real	SeqCOVID-SPAIN consortium/IBV(CSIC)	Soledad Illescas Fernández-Bermejo et al
EPI_ISL_2147384	Spain/CM-IBV-98020388/2021	2021-01-09	Europe	Spain	Hospital General Universitario de Ciudad Real	SeqCOVID-SPAIN consortium/IBV(CSIC)	Soledad Illescas Fernández-Bermejo et al
EPI_ISL_2147386	Spain/CM-IBV-98020389/2021	2021-01-09	Europe	Spain	Hospital General Universitario de Ciudad Real	SeqCOVID-SPAIN consortium/IBV(CSIC)	Soledad Illescas Fernández-Bermejo et al
EPI_ISL_2147389	Spain/CM-IBV-98020391/2021	2021-01-09	Europe	Spain	Hospital General Universitario de Ciudad Real	SeqCOVID-SPAIN consortium/IBV(CSIC)	Soledad Illescas Fernández-Bermejo et al
EPI_ISL_2147390	Spain/CM-IBV-98020392/2021	2021-01-09	Europe	Spain	Hospital General Universitario de Ciudad Real	SeqCOVID-SPAIN consortium/IBV(CSIC)	Soledad Illescas Fernández-Bermejo et al
EPI_ISL_2147391	Spain/CM-IBV-98020393/2021	2021-01-10	Europe	Spain	Hospital General Universitario de Ciudad Real	SeqCOVID-SPAIN consortium/IBV(CSIC)	Soledad Illescas Fernández-Bermejo et al
EPI_ISL_2147392	Spain/CM-IBV-98020394/2021	2021-01-11	Europe	Spain	Hospital General Universitario de Ciudad Real	SeqCOVID-SPAIN consortium/IBV(CSIC)	Soledad Illescas Fernández-Bermejo et al
EPI_ISL_2147393	Spain/CM-IBV-98020395/2021	2021-01-11	Europe	Spain	Hospital General Universitario de Ciudad Real	SeqCOVID-SPAIN consortium/IBV(CSIC)	Soledad Illescas Fernández-Bermejo et al
EPI_ISL_2147395	Spain/CM-IBV-98020396/2021	2021-01-11	Europe	Spain	Hospital General Universitario de Ciudad Real	SeqCOVID-SPAIN consortium/IBV(CSIC)	Soledad Illescas Fernández-Bermejo et al
EPI_ISL_2147397	Spain/CM-IBV-98020397/2021	2021-01-11	Europe	Spain	Hospital General Universitario de Ciudad Real	SeqCOVID-SPAIN consortium/IBV(CSIC)	Soledad Illescas Fernández-Bermejo et al
EPI_ISL_2147399	Spain/CM-IBV-98020398/2021	2021-01-13	Europe	Spain	Hospital General Universitario de Ciudad Real	SeqCOVID-SPAIN consortium/IBV(CSIC)	Soledad Illescas Fernández-Bermejo et al
EPI_ISL_2147401	Spain/CM-IBV-98020399/2021	2021-01-13	Europe	Spain	Hospital General Universitario de Ciudad Real	SeqCOVID-SPAIN consortium/IBV(CSIC)	Soledad Illescas Fernández-Bermejo et al
EPI_ISL_2147402	Spain/CM-IBV-98020400/2021	2021-01-14	Europe	Spain	Hospital General Universitario de Ciudad Real	SeqCOVID-SPAIN consortium/IBV(CSIC)	Soledad Illescas Fernández-Bermejo et al
EPI_ISL_2147404	Spain/CM-IBV-98020401/2021	2021-01-14	Europe	Spain	Hospital General Universitario de Ciudad Real	SeqCOVID-SPAIN consortium/IBV(CSIC)	Soledad Illescas Fernández-Bermejo et al
EPI_ISL_2147407	Spain/CM-IBV-98020403/2021	2021-01-15	Europe	Spain	Hospital General Universitario de Ciudad Real	SeqCOVID-SPAIN consortium/IBV(CSIC)	Soledad Illescas Fernández-Bermejo et al
EPI_ISL_2147694	Spain/CM-IBV-98020408/2021	2021-01-18	Europe	Spain	Hospital General Universitario de Ciudad Real	SeqCOVID-SPAIN consortium/IBV(CSIC)	Soledad Illescas Fernández-Bermejo et al
EPI_ISL_1671729	Spain/CM-IBV-98020414/2021	2021-01-23	Europe	Spain	Hospital General Universitario de Ciudad Real	SeqCOVID-SPAIN consortium/IBV(CSIC)	Soledad Illescas Fernández-Bermejo et al
EPI_ISL_1671730	Spain/CM-IBV-98020416/2021	2021-01-25	Europe	Spain	Hospital General Universitario de Ciudad Real	SeqCOVID-SPAIN consortium/IBV(CSIC)	Soledad Illescas Fernández-Bermejo et al
EPI_ISL_1671731	Spain/CM-IBV-98020417/2021	2021-01-26	Europe	Spain	Hospital General Universitario de Ciudad Real	SeqCOVID-SPAIN consortium/IBV(CSIC)	Soledad Illescas Fernández-Bermejo et al
EPI_ISL_1671733	Spain/CM-IBV-98020421/2021	2021-01-28	Europe	Spain	Hospital General Universitario de Ciudad Real	SeqCOVID-SPAIN consortium/IBV(CSIC)	Soledad Illescas Fernández-Bermejo et al
EPI_ISL_1671715	Spain/CM-IBV-98020427/2021	2021-02-08	Europe	Spain	Hospital General Universitario de Ciudad Real	SeqCOVID-SPAIN consortium/IBV(CSIC)	Soledad Illescas Fernández-Bermejo et al
EPI_ISL_1671735	Spain/CM-IBV-98020428/2021	2021-02-08	Europe	Spain	Hospital General Universitario de Ciudad Real	SeqCOVID-SPAIN consortium/IBV(CSIC)	Soledad Illescas Fernández-Bermejo et al
EPI_ISL_1671736	Spain/CM-IBV-98020430/2021	2021-02-08	Europe	Spain	Hospital General Universitario de Ciudad Real	SeqCOVID-SPAIN consortium/IBV(CSIC)	Soledad Illescas Fernández-Bermejo et al
EPI_ISL_1671737	Spain/CM-IBV-98020432/2021	2021-02-09	Europe	Spain	Hospital General Universitario de Ciudad Real	SeqCOVID-SPAIN consortium/IBV(CSIC)	Soledad Illescas Fernández-Bermejo et al
EPI_ISL_1671738	Spain/CM-IBV-98020433/2021	2021-02-09	Europe	Spain	Hospital General Universitario de Ciudad Real	SeqCOVID-SPAIN consortium/IBV(CSIC)	Soledad Illescas Fernández-Bermejo et al
EPI_ISL_1671721	Spain/CM-IBV-98020434/2021	2021-02-10	Europe	Spain	Hospital General Universitario de Ciudad Real	SeqCOVID-SPAIN consortium/IBV(CSIC)	Soledad Illescas Fernández-Bermejo et al
EPI_ISL_1671739	Spain/CM-IBV-98020437/2021	2021-02-11	Europe	Spain	Hospital General Universitario de Ciudad Real	SeqCOVID-SPAIN consortium/IBV(CSIC)	Soledad Illescas Fernández-Bermejo et al
EPI_ISL_1671740	Spain/CM-IBV-98020438/2021	2021-02-11	Europe	Spain	Hospital General Universitario de Ciudad Real	SeqCOVID-SPAIN consortium/IBV(CSIC)	Soledad Illescas Fernández-Bermejo et al
EPI_ISL_1671741	Spain/CM-IBV-98020440/2021	2021-02-12	Europe	Spain	Hospital General Universitario de Ciudad Real	SeqCOVID-SPAIN consortium/IBV(CSIC)	Soledad Illescas Fernández-Bermejo et al
EPI_ISL_1671743	Spain/CM-IBV-98020446/2021	2021-02-15	Europe	Spain	Hospital General Universitario de Ciudad Real	SeqCOVID-SPAIN consortium/IBV(CSIC)	Soledad Illescas Fernández-Bermejo et al
EPI_ISL_1671744	Spain/CM-IBV-98020447/2021	2021-02-15	Europe	Spain	Hospital General Universitario de Ciudad Real	SeqCOVID-SPAIN consortium/IBV(CSIC)	Soledad Illescas Fernández-Bermejo et al
EPI_ISL_1671747	Spain/CM-IBV-98020451/2021	2021-02-17	Europe	Spain	Hospital General Universitario de Ciudad Real	SeqCOVID-SPAIN consortium/IBV(CSIC)	Soledad Illescas Fernández-Bermejo et al
EPI_ISL_1671748	Spain/CM-IBV-98020454/2021	2021-02-22	Europe	Spain	Hospital General Universitario de Ciudad Real	SeqCOVID-SPAIN consortium/IBV(CSIC)	Soledad Illescas Fernández-Bermejo et al
EPI_ISL_691682	Spain/CM-ISCIII-2010312/2020	2020-05-09	Europe	Spain	Hospital General Universitario de Ciudad Real	Instituto de Salud Carlos III	Iglesias-Caballero et al
EPI_ISL_691683	Spain/CM-ISCIII-2010317/2020	2020-05-11	Europe	Spain	Hospital General Universitario de Ciudad Real	Instituto de Salud Carlos III	Iglesias-Caballero et al
EPI_ISL_691684	Spain/CM-ISCIII-2010740/2020	2020-05-13	Europe	Spain	Complejo Hospitalario Universitario de Albacete	Instituto de Salud Carlos III	Iglesias-Caballero et al
EPI_ISL_455327	Spain/CM-ISCIII-201306/2020	2020-03-02	Europe	Spain	Consejeria de Sanidad y Asuntos Sociales	Instituto de Salud Carlos III	Iglesias-Caballero et al
EPI_ISL_862644	Spain/CM-ISCIII-201307/2020	2020-03-01	Europe	Spain	Consejería de Sanidad y Asuntos Sociales	Instituto de Salud Carlos III	Iglesias-Caballero et al
EPI_ISL_418245	Spain/CM-ISCIII-201328/2020	2020-03-01	Europe	Spain	Hospital General y Universitario de Guadalajara	Instituto de Salud Carlos III	Iglesias-Caballero et al
EPI_ISL_418246	Spain/CM-ISCIII-201329/2020	2020-03-01	Europe	Spain	Hospital General y Universitario de Guadalajara	Instituto de Salud Carlos III	Iglesias-Caballero et al
EPI_ISL_862643	Spain/CM-ISCIII-201336/2020	2020-03-02	Europe	Spain	Consejería de Sanidad y Asuntos Sociales	Instituto de Salud Carlos III	Iglesias-Caballero et al
EPI_ISL_691681	Spain/CM-ISCIII-201368/2020	2020-03-03	Europe	Spain	Consejeria de Sanidad y Asuntos Sociales	Instituto de Salud Carlos III	Iglesias-Caballero et al
EPI_ISL_862642	Spain/CM-ISCIII-201369/2020	2020-03-02	Europe	Spain	Consejería de Sanidad y Asuntos Sociales	Instituto de Salud Carlos III	Iglesias-Caballero et al
EPI_ISL_862641	Spain/CM-ISCIII-201371/2020	2020-03-02	Europe	Spain	Consejería de Sanidad y Asuntos Sociales	Instituto de Salud Carlos III	Iglesias-Caballero et al
EPI_ISL_862546	Spain/CM-ISCIII-2018109/2020	2020-12-21	Europe	Spain	Consejería de Sanidad y Asuntos Sociales	Instituto de Salud Carlos III	Iglesias-Caballero et al
EPI_ISL_862562	Spain/CM-ISCIII-2018110/2020	2020-12-21	Europe	Spain	Consejería de Sanidad y Asuntos Sociales	Instituto de Salud Carlos III	Iglesias-Caballero et al
EPI_ISL_862547	Spain/CM-ISCIII-2018136/2020	2020-12-26	Europe	Spain	Consejería de Sanidad y Asuntos Sociales	Instituto de Salud Carlos III	Iglesias-Caballero et al
EPI_ISL_1059984	Spain/CM-ISCIII-2018137/2020	2020-12-22	Europe	Spain	CONSEJERIA DE SANIDAD Y ASUNTOS SOCIALES	Instituto de Salud Carlos III	Vázquez-Morón et al
EPI_ISL_862563	Spain/CM-ISCIII-2018138/2020	2020-12-21	Europe	Spain	Consejería de Sanidad y Asuntos Sociales	Instituto de Salud Carlos III	Iglesias-Caballero et al
EPI_ISL_539526	Spain/CM-ISCIII-202018188/2020	2020-03-21	Europe	Spain	Consejeria de Sanidad y Asuntos Sociales	Instituto de Salud Carlos III	Iglesias-Caballero et al
EPI_ISL_539527	Spain/CM-ISCIII-202018234/2020	2020-03-22	Europe	Spain	Consejeria de Sanidad y Asuntos Sociales	Instituto de Salud Carlos III	Iglesias-Caballero et al
EPI_ISL_539528	Spain/CM-ISCIII-202018271/2020	2020-03-22	Europe	Spain	Consejeria de Sanidad y Asuntos Sociales	Instituto de Salud Carlos III	Iglesias-Caballero et al
EPI_ISL_539529	Spain/CM-ISCIII-202018315/2020	2020-03-22	Europe	Spain	Consejeria de Sanidad y Asuntos Sociales	Instituto de Salud Carlos III	Iglesias-Caballero et al
EPI_ISL_539530	Spain/CM-ISCIII-202018318/2020	2020-03-22	Europe	Spain	Consejeria de Sanidad y Asuntos Sociales	Instituto de Salud Carlos III	Iglesias-Caballero et al
EPI_ISL_862566	Spain/CM-ISCIII-210007/2020	2020-12-28	Europe	Spain	Consejería de Sanidad y Asuntos Sociales	Instituto de Salud Carlos III	Iglesias-Caballero et al
EPI_ISL_862557	Spain/CM-ISCIII-210008/2020	2020-12-28	Europe	Spain	Consejería de Sanidad y Asuntos Sociales	Instituto de Salud Carlos III	Iglesias-Caballero et al
EPI_ISL_862558	Spain/CM-ISCIII-210009/2020	2020-12-23	Europe	Spain	Consejería de Sanidad y Asuntos Sociales	Instituto de Salud Carlos III	Iglesias-Caballero et al
EPI_ISL_862559	Spain/CM-ISCIII-210011/2020	2020-12-28	Europe	Spain	Consejería de Sanidad y Asuntos Sociales	Instituto de Salud Carlos III	Iglesias-Caballero et al
EPI_ISL_862560	Spain/CM-ISCIII-210012/2020	2020-12-28	Europe	Spain	Consejería de Sanidad y Asuntos Sociales	Instituto de Salud Carlos III	Iglesias-Caballero et al
EPI_ISL_862561	Spain/CM-ISCIII-210013/2020	2020-12-28	Europe	Spain	Consejería de Sanidad y Asuntos Sociales	Instituto de Salud Carlos III	Iglesias-Caballero et al
EPI_ISL_913040	Spain/CM-ISCIII-210062/2020	2020-12-29	Europe	Spain	Hospital Universitario de Guadalajara	Instituto de Salud Carlos III	Iglesias-Caballero et al
EPI_ISL_1059956	Spain/CM-ISCIII-210076/2021	2021-01-04	Europe	Spain	HOSPITAL UNIVERSITARIO DE GUADALAJARA	Instituto de Salud Carlos III	Vázquez-Morón et al
EPI_ISL_913059	Spain/CM-ISCIII-210135/2021	2021-01-04	Europe	Spain	Consejería de Sanidad y Asuntos Sociales	Instituto de Salud Carlos III	Iglesias-Caballero et al
EPI_ISL_913041	Spain/CM-ISCIII-210138/2020	2020-12-30	Europe	Spain	Consejería de Sanidad y Asuntos Sociales	Instituto de Salud Carlos III	Iglesias-Caballero et al
EPI_ISL_954813	Spain/CM-ISCIII-210186/2021	2021-01-14	Europe	Spain	HOSPITAL UNIVERSITARIO DE GUADALAJARA	Instituto de Salud Carlos III	Iglesias-Caballero et al
EPI_ISL_954811	Spain/CM-ISCIII-210189/2021	2021-01-14	Europe	Spain	HOSPITAL UNIVERSITARIO DE GUADALAJARA	Instituto de Salud Carlos III	Iglesias-Caballero et al
EPI_ISL_954810	Spain/CM-ISCIII-210239/2020	2020-08-20	Europe	Spain	Hospital General Universitario de Ciudad Real	Instituto de Salud Carlos III	Iglesias-Caballero et al
EPI_ISL_954805	Spain/CM-ISCIII-210240/2021	2021-01-04	Europe	Spain	Hospital General Universitario de Ciudad Real	Instituto de Salud Carlos III	Iglesias-Caballero et al
EPI_ISL_954781	Spain/CM-ISCIII-210241/2021	2021-01-08	Europe	Spain	Hospital General Universitario de Ciudad Real	Instituto de Salud Carlos III	Iglesias-Caballero et al
EPI_ISL_965938	Spain/CM-ISCIII-210412/2021	2021-01-13	Europe	Spain	Consejería de Sanidad y Asuntos Sociales de Castilla La Mancha	Instituto de Salud Carlos III	Sandonís et al
EPI_ISL_965959	Spain/CM-ISCIII-210413/2021	2021-01-14	Europe	Spain	Hospital General Universitario de Ciudad Real	Instituto de Salud Carlos III	Iglesias-Caballero et al
EPI_ISL_965926	Spain/CM-ISCIII-210414/2021	2021-01-19	Europe	Spain	Hospital General Universitario de Ciudad Real	Instituto de Salud Carlos III	Sandonís et al
EPI_ISL_965946	Spain/CM-ISCIII-210415/2021	2021-01-19	Europe	Spain	Hospital General Universitario de Ciudad Real	Instituto de Salud Carlos III	Iglesias-Caballero et al
EPI_ISL_965914	Spain/CM-ISCIII-210416/2021	2021-01-19	Europe	Spain	Hospital General Universitario de Ciudad Real	Instituto de Salud Carlos III	Vázquez et al
EPI_ISL_965915	Spain/CM-ISCIII-210417/2021	2021-01-20	Europe	Spain	Hospital General Universitario de Ciudad Real	Instituto de Salud Carlos III	Vázquez et al
EPI_ISL_965940	Spain/CM-ISCIII-210418/2021	2021-01-20	Europe	Spain	Hospital General Universitario de Ciudad Real	Instituto de Salud Carlos III	Sandonís et al
EPI_ISL_965934	Spain/CM-ISCIII-210419/2021	2021-01-14	Europe	Spain	Hospital General Universitario de Ciudad Real	Instituto de Salud Carlos III	Sandonís et al
EPI_ISL_965921	Spain/CM-ISCIII-210448/2021	2021-01-17	Europe	Spain	Consejería de Sanidad y Asuntos Sociales de Castilla La Mancha	Instituto de Salud Carlos III	Vázquez et al
EPI_ISL_965957	Spain/CM-ISCIII-210560/2021	2021-01-28	Europe	Spain	Consejería de Sanidad y Asuntos Sociales de Castilla La Mancha	Instituto de Salud Carlos III	Iglesias-Caballero et al
EPI_ISL_965952	Spain/CM-ISCIII-210561/2021	2021-01-11	Europe	Spain	Consejería de Sanidad y Asuntos Sociales de Castilla La Mancha	Instituto de Salud Carlos III	Iglesias-Caballero et al
EPI_ISL_1059944	Spain/CM-ISCIII-210657/2021	2021-01-25	Europe	Spain	HOSPITAL UNIVERSITARIO DE GUADALAJARA	Instituto de Salud Carlos III	Iglesias-Caballero et al
EPI_ISL_1059982	Spain/CM-ISCIII-210785/2021	2021-02-02	Europe	Spain	HOSPITAL GENERAL UNIVERSITARIO DE CIUDAD REAL	Instituto de Salud Carlos III	Iglesias-Caballero et al
EPI_ISL_1159167	Spain/CM-ISCIII-210881/2021	2021-01-28	Europe	Spain	HOSPITAL UNIVERSITARIO DE GUADALAJARA	Instituto de Salud Carlos III	Sandonís et al
EPI_ISL_1159215	Spain/CM-ISCIII-211071/2021	2021-02-01	Europe	Spain	HOSPITAL UNIVERSITARIO DE GUADALAJARA	Instituto de Salud Carlos III	Iglesias-Caballero et al
EPI_ISL_1159220	Spain/CM-ISCIII-211092/2021	2021-02-04	Europe	Spain	CONSEJERIA DE SANIDAD Y ASUNTOS SOCIALES	Instituto de Salud Carlos III	Iglesias-Caballero et al
EPI_ISL_1159225	Spain/CM-ISCIII-211115/2021	2021-02-04	Europe	Spain	CONSEJERIA DE SANIDAD Y ASUNTOS SOCIALES	Instituto de Salud Carlos III	Iglesias-Caballero et al
EPI_ISL_1159226	Spain/CM-ISCIII-211125/2021	2021-01-26	Europe	Spain	CONSEJERIA DE SANIDAD Y ASUNTOS SOCIALES	Instituto de Salud Carlos III	Iglesias-Caballero et al
EPI_ISL_1159227	Spain/CM-ISCIII-211127/2021	2021-02-02	Europe	Spain	HOSPITAL GENERAL UNIVERSITARIO DE CIUDAD REAL	Instituto de Salud Carlos III	Iglesias-Caballero et al
EPI_ISL_1262050	Spain/CM-ISCIII-211130/2020	2020-12-31	Europe	Spain	HOSPITAL GENERAL UNIVERSITARIO DE CIUDAD REAL	Instituto de Salud Carlos III	Iglesias-Caballero et al
EPI_ISL_1159228	Spain/CM-ISCIII-211131/2021	2021-01-08	Europe	Spain	HOSPITAL GENERAL UNIVERSITARIO DE CIUDAD REAL	Instituto de Salud Carlos III	Iglesias-Caballero et al
EPI_ISL_1261516	Spain/CM-ISCIII-211132/2021	2021-02-11	Europe	Spain	CONSEJERIA DE SANIDAD Y ASUNTOS SOCIALES	Instituto de Salud Carlos III	Iglesias-Caballero et al
EPI_ISL_1261507	Spain/CM-ISCIII-211318/2021	2021-02-17	Europe	Spain	CONSEJERIA DE SANIDAD Y ASUNTOS SOCIALES	Instituto de Salud Carlos III	Vázquez-Morón et al
EPI_ISL_1261533	Spain/CM-ISCIII-211335/2021	2021-02-18	Europe	Spain	CONSEJERIA DE SANIDAD Y ASUNTOS SOCIALES	Instituto de Salud Carlos III	Vázquez-Morón et al
EPI_ISL_1261502	Spain/CM-ISCIII-211337/2021	2021-02-18	Europe	Spain	CONSEJERIA DE SANIDAD Y ASUNTOS SOCIALES	Instituto de Salud Carlos III	Vázquez-Morón et al
EPI_ISL_1261503	Spain/CM-ISCIII-211340/2021	2021-02-18	Europe	Spain	CONSEJERIA DE SANIDAD Y ASUNTOS SOCIALES	Instituto de Salud Carlos III	Vázquez-Morón et al
EPI_ISL_1261681	Spain/CM-ISCIII-211359/2021	2021-02-18	Europe	Spain	HOSPITAL UNIVERSITARIO DE GUADALAJARA	Instituto de Salud Carlos III	Vázquez-Morón et al
EPI_ISL_1261478	Spain/CM-ISCIII-211364/2021	2021-02-18	Europe	Spain	HOSPITAL GENERAL VIRGEN DE LA LUZ	Instituto de Salud Carlos III	Vázquez-Morón et al
EPI_ISL_1261494	Spain/CM-ISCIII-211366/2021	2021-02-18	Europe	Spain	HOSPITAL GENERAL VIRGEN DE LA LUZ	Instituto de Salud Carlos III	Vázquez-Morón et al
EPI_ISL_1262079	Spain/CM-ISCIII-211488/2021	2021-02-17	Europe	Spain	CONSEJERIA DE SANIDAD Y ASUNTOS SOCIALES	Instituto de Salud Carlos III	Sandonís et al
EPI_ISL_1262081	Spain/CM-ISCIII-211489/2021	2021-02-17	Europe	Spain	CONSEJERIA DE SANIDAD Y ASUNTOS SOCIALES	Instituto de Salud Carlos III	Sandonís et al
EPI_ISL_1262082	Spain/CM-ISCIII-211493/2021	2021-02-16	Europe	Spain	CONSEJERIA DE SANIDAD Y ASUNTOS SOCIALES	Instituto de Salud Carlos III	Sandonís et al
EPI_ISL_1262084	Spain/CM-ISCIII-211495/2021	2021-02-21	Europe	Spain	CONSEJERIA DE SANIDAD Y ASUNTOS SOCIALES	Instituto de Salud Carlos III	Sandonís et al
EPI_ISL_1262085	Spain/CM-ISCIII-211496/2021	2021-02-21	Europe	Spain	CONSEJERIA DE SANIDAD Y ASUNTOS SOCIALES	Instituto de Salud Carlos III	Sandonís et al
EPI_ISL_1509988	Spain/CM-ISCIII-211611/2021	2021-02-19	Europe	Spain	CONSEJERIA DE SANIDAD Y ASUNTOS SOCIALES	Instituto de Salud Carlos III	Sandonís et al
EPI_ISL_1509967	Spain/CM-ISCIII-211613/2021	2021-02-12	Europe	Spain	CONSEJERIA DE SANIDAD Y ASUNTOS SOCIALES	Instituto de Salud Carlos III	Sandonís et al
EPI_ISL_1510032	Spain/CM-ISCIII-211614/2021	2021-02-17	Europe	Spain	CONSEJERIA DE SANIDAD Y ASUNTOS SOCIALES	Instituto de Salud Carlos III	Sandonís et al
EPI_ISL_1510040	Spain/CM-ISCIII-211647/2021	2021-02-03	Europe	Spain	HOSPITAL VIRGEN DE ALTAGRACIA	Instituto de Salud Carlos III	Sandonís et al
EPI_ISL_1510708	Spain/CM-ISCIII-211796/2021	2021-02-24	Europe	Spain	CONSEJERIA DE SANIDAD Y ASUNTOS SOCIALES	Instituto de Salud Carlos III	Vázquez-Morón et al
EPI_ISL_1510709	Spain/CM-ISCIII-211797/2021	2021-02-23	Europe	Spain	CONSEJERIA DE SANIDAD Y ASUNTOS SOCIALES	Instituto de Salud Carlos III	Vázquez-Morón et al
EPI_ISL_1510710	Spain/CM-ISCIII-211798/2021	2021-02-25	Europe	Spain	CONSEJERIA DE SANIDAD Y ASUNTOS SOCIALES	Instituto de Salud Carlos III	Sandonís et al
EPI_ISL_1510711	Spain/CM-ISCIII-211799/2021	2021-02-26	Europe	Spain	CONSEJERIA DE SANIDAD Y ASUNTOS SOCIALES	Instituto de Salud Carlos III	Sandonís et al
EPI_ISL_1510712	Spain/CM-ISCIII-211801/2021	2021-02-18	Europe	Spain	HOSPITAL UNIVERSITARIO DE GUADALAJARA	Instituto de Salud Carlos III	Sandonís et al
EPI_ISL_1510713	Spain/CM-ISCIII-211803/2021	2021-02-24	Europe	Spain	CONSEJERIA DE SANIDAD Y ASUNTOS SOCIALES	Instituto de Salud Carlos III	Sandonís et al
EPI_ISL_1510714	Spain/CM-ISCIII-211804/2021	2021-02-23	Europe	Spain	CONSEJERIA DE SANIDAD Y ASUNTOS SOCIALES	Instituto de Salud Carlos III	Sandonís et al
EPI_ISL_1510715	Spain/CM-ISCIII-211806/2021	2021-02-22	Europe	Spain	CONSEJERIA DE SANIDAD Y ASUNTOS SOCIALES	Instituto de Salud Carlos III	Sandonís et al
EPI_ISL_1510716	Spain/CM-ISCIII-211807/2021	2021-02-22	Europe	Spain	CONSEJERIA DE SANIDAD Y ASUNTOS SOCIALES	Instituto de Salud Carlos III	Sandonís et al
EPI_ISL_1510717	Spain/CM-ISCIII-211808/2021	2021-02-22	Europe	Spain	CONSEJERIA DE SANIDAD Y ASUNTOS SOCIALES	Instituto de Salud Carlos III	Sandonís et al
EPI_ISL_1510718	Spain/CM-ISCIII-211809/2021	2021-02-22	Europe	Spain	CONSEJERIA DE SANIDAD Y ASUNTOS SOCIALES	Instituto de Salud Carlos III	Sandonís et al
EPI_ISL_1510730	Spain/CM-ISCIII-211841/2021	2021-02-26	Europe	Spain	CONSEJERIA DE SANIDAD Y ASUNTOS SOCIALES	Instituto de Salud Carlos III	Sandonís et al
EPI_ISL_1510731	Spain/CM-ISCIII-211843/2021	2021-02-24	Europe	Spain	CONSEJERIA DE SANIDAD Y ASUNTOS SOCIALES	Instituto de Salud Carlos III	Sandonís et al
EPI_ISL_1510732	Spain/CM-ISCIII-211845/2021	2021-02-24	Europe	Spain	CONSEJERIA DE SANIDAD Y ASUNTOS SOCIALES	Instituto de Salud Carlos III	Sandonís et al
EPI_ISL_1510733	Spain/CM-ISCIII-211850/2021	2021-02-20	Europe	Spain	CONSEJERIA DE SANIDAD Y ASUNTOS SOCIALES	Instituto de Salud Carlos III	Sandonís et al
EPI_ISL_1510734	Spain/CM-ISCIII-211852/2021	2021-02-20	Europe	Spain	CONSEJERIA DE SANIDAD Y ASUNTOS SOCIALES	Instituto de Salud Carlos III	Iglesias-Caballero et al
EPI_ISL_1510735	Spain/CM-ISCIII-211853/2021	2021-02-20	Europe	Spain	CONSEJERIA DE SANIDAD Y ASUNTOS SOCIALES	Instituto de Salud Carlos III	Iglesias-Caballero et al
EPI_ISL_1510744	Spain/CM-ISCIII-211869/2021	2021-02-27	Europe	Spain	CONSEJERIA DE SANIDAD Y ASUNTOS SOCIALES	Instituto de Salud Carlos III	Iglesias-Caballero et al
EPI_ISL_1510745	Spain/CM-ISCIII-211870/2021	2021-02-25	Europe	Spain	CONSEJERIA DE SANIDAD Y ASUNTOS SOCIALES	Instituto de Salud Carlos III	Iglesias-Caballero et al
EPI_ISL_1510746	Spain/CM-ISCIII-211872/2021	2021-02-20	Europe	Spain	CONSEJERIA DE SANIDAD Y ASUNTOS SOCIALES	Instituto de Salud Carlos III	Iglesias-Caballero et al
EPI_ISL_1509973	Spain/CM-ISCIII-211874/2021	2021-02-20	Europe	Spain	CONSEJERIA DE SANIDAD Y ASUNTOS SOCIALES	Instituto de Salud Carlos III	Iglesias-Caballero et al
EPI_ISL_1509998	Spain/CM-ISCIII-211877/2021	2021-02-21	Europe	Spain	CONSEJERIA DE SANIDAD Y ASUNTOS SOCIALES	Instituto de Salud Carlos III	Iglesias-Caballero et al
EPI_ISL_1509997	Spain/CM-ISCIII-211898/2021	2021-02-25	Europe	Spain	CONSEJERIA DE SANIDAD Y ASUNTOS SOCIALES	Instituto de Salud Carlos III	Iglesias-Caballero et al
EPI_ISL_1509978	Spain/CM-ISCIII-211899/2021	2021-02-24	Europe	Spain	CONSEJERIA DE SANIDAD Y ASUNTOS SOCIALES	Instituto de Salud Carlos III	Iglesias-Caballero et al
EPI_ISL_1684135	Spain/CM-ISCIII-211944/2021	2021-03-01	Europe	Spain	CONSEJERIA DE SANIDAD Y ASUNTOS SOCIALES	Instituto de Salud Carlos III	Iglesias-Caballero et al
EPI_ISL_1684148	Spain/CM-ISCIII-211956/2021	2021-02-27	Europe	Spain	CONSEJERIA DE SANIDAD Y ASUNTOS SOCIALES	Instituto de Salud Carlos III	Iglesias-Caballero et al
EPI_ISL_1511218	Spain/CM-ISCIII-211957/2021	2021-02-28	Europe	Spain	CONSEJERIA DE SANIDAD Y ASUNTOS SOCIALES	Instituto de Salud Carlos III	Vázquez-Morón et al
EPI_ISL_1684151	Spain/CM-ISCIII-211958/2021	2021-03-01	Europe	Spain	CONSEJERIA DE SANIDAD Y ASUNTOS SOCIALES	Instituto de Salud Carlos III	Iglesias-Caballero et al
EPI_ISL_1684154	Spain/CM-ISCIII-211959/2021	2021-03-02	Europe	Spain	CONSEJERIA DE SANIDAD Y ASUNTOS SOCIALES	Instituto de Salud Carlos III	Iglesias-Caballero et al
EPI_ISL_1511219	Spain/CM-ISCIII-211960/2021	2021-02-26	Europe	Spain	CONSEJERIA DE SANIDAD Y ASUNTOS SOCIALES	Instituto de Salud Carlos III	Sandonís et al
EPI_ISL_1511220	Spain/CM-ISCIII-211961/2021	2021-02-26	Europe	Spain	CONSEJERIA DE SANIDAD Y ASUNTOS SOCIALES	Instituto de Salud Carlos III	Sandonís et al
EPI_ISL_1684157	Spain/CM-ISCIII-211962/2021	2021-03-01	Europe	Spain	CONSEJERIA DE SANIDAD Y ASUNTOS SOCIALES	Instituto de Salud Carlos III	Iglesias-Caballero et al
EPI_ISL_1511221	Spain/CM-ISCIII-211963/2021	2021-02-28	Europe	Spain	CONSEJERIA DE SANIDAD Y ASUNTOS SOCIALES	Instituto de Salud Carlos III	Sandonís et al
EPI_ISL_1684160	Spain/CM-ISCIII-211966/2021	2021-02-28	Europe	Spain	CONSEJERIA DE SANIDAD Y ASUNTOS SOCIALES	Instituto de Salud Carlos III	Iglesias-Caballero et al
EPI_ISL_1684163	Spain/CM-ISCIII-211972/2021	2021-02-27	Europe	Spain	CONSEJERIA DE SANIDAD Y ASUNTOS SOCIALES	Instituto de Salud Carlos III	Iglesias-Caballero et al
EPI_ISL_1511223	Spain/CM-ISCIII-211974/2021	2021-03-02	Europe	Spain	CONSEJERIA DE SANIDAD Y ASUNTOS SOCIALES	Instituto de Salud Carlos III	Sandonís et al
EPI_ISL_1684169	Spain/CM-ISCIII-211992/2021	2021-02-26	Europe	Spain	CONSEJERIA DE SANIDAD Y ASUNTOS SOCIALES	Instituto de Salud Carlos III	Iglesias-Caballero et al
EPI_ISL_1684206	Spain/CM-ISCIII-212120/2021	2021-03-04	Europe	Spain	CONSEJERIA DE SANIDAD Y ASUNTOS SOCIALES	Instituto de Salud Carlos III	Iglesias-Caballero et al
EPI_ISL_1683764	Spain/CM-ISCIII-212121/2021	2021-03-04	Europe	Spain	CONSEJERIA DE SANIDAD Y ASUNTOS SOCIALES	Instituto de Salud Carlos III	Vázquez-Morón et al
EPI_ISL_1683767	Spain/CM-ISCIII-212122/2021	2021-03-04	Europe	Spain	CONSEJERIA DE SANIDAD Y ASUNTOS SOCIALES	Instituto de Salud Carlos III	Vázquez-Morón et al
EPI_ISL_1683773	Spain/CM-ISCIII-212134/2021	2021-03-02	Europe	Spain	CONSEJERIA DE SANIDAD Y ASUNTOS SOCIALES	Instituto de Salud Carlos III	Vázquez-Morón et al
EPI_ISL_1683776	Spain/CM-ISCIII-212138/2021	2021-03-05	Europe	Spain	CONSEJERIA DE SANIDAD Y ASUNTOS SOCIALES	Instituto de Salud Carlos III	Vázquez-Morón et al
EPI_ISL_1683779	Spain/CM-ISCIII-212139/2021	2021-03-05	Europe	Spain	CONSEJERIA DE SANIDAD Y ASUNTOS SOCIALES	Instituto de Salud Carlos III	Vázquez-Morón et al
EPI_ISL_1683782	Spain/CM-ISCIII-212140/2021	2021-03-06	Europe	Spain	CONSEJERIA DE SANIDAD Y ASUNTOS SOCIALES	Instituto de Salud Carlos III	Vázquez-Morón et al
EPI_ISL_1683785	Spain/CM-ISCIII-212142/2021	2021-03-05	Europe	Spain	CONSEJERIA DE SANIDAD Y ASUNTOS SOCIALES	Instituto de Salud Carlos III	Vázquez-Morón et al
EPI_ISL_1683788	Spain/CM-ISCIII-212143/2021	2021-03-06	Europe	Spain	CONSEJERIA DE SANIDAD Y ASUNTOS SOCIALES	Instituto de Salud Carlos III	Vázquez-Morón et al
EPI_ISL_1683791	Spain/CM-ISCIII-212144/2021	2021-03-05	Europe	Spain	CONSEJERIA DE SANIDAD Y ASUNTOS SOCIALES	Instituto de Salud Carlos III	Vázquez-Morón et al
EPI_ISL_1683828	Spain/CM-ISCIII-212166/2021	2021-03-04	Europe	Spain	CONSEJERIA DE SANIDAD Y ASUNTOS SOCIALES	Instituto de Salud Carlos III	Vázquez-Morón et al
EPI_ISL_1683832	Spain/CM-ISCIII-212167/2021	2021-03-06	Europe	Spain	CONSEJERIA DE SANIDAD Y ASUNTOS SOCIALES	Instituto de Salud Carlos III	Vázquez-Morón et al
EPI_ISL_1683834	Spain/CM-ISCIII-212169/2021	2021-03-04	Europe	Spain	CONSEJERIA DE SANIDAD Y ASUNTOS SOCIALES	Instituto de Salud Carlos III	Vázquez-Morón et al
EPI_ISL_1683838	Spain/CM-ISCIII-212174/2021	2021-03-02	Europe	Spain	CONSEJERIA DE SANIDAD Y ASUNTOS SOCIALES	Instituto de Salud Carlos III	Vázquez-Morón et al
EPI_ISL_1683841	Spain/CM-ISCIII-212175/2021	2021-03-04	Europe	Spain	CONSEJERIA DE SANIDAD Y ASUNTOS SOCIALES	Instituto de Salud Carlos III	Vázquez-Morón et al
EPI_ISL_1683844	Spain/CM-ISCIII-212178/2021	2021-03-01	Europe	Spain	CONSEJERIA DE SANIDAD Y ASUNTOS SOCIALES	Instituto de Salud Carlos III	Vázquez-Morón et al
EPI_ISL_1683847	Spain/CM-ISCIII-212180/2021	2021-03-02	Europe	Spain	CONSEJERIA DE SANIDAD Y ASUNTOS SOCIALES	Instituto de Salud Carlos III	Vázquez-Morón et al
EPI_ISL_1683850	Spain/CM-ISCIII-212182/2021	2021-03-04	Europe	Spain	CONSEJERIA DE SANIDAD Y ASUNTOS SOCIALES	Instituto de Salud Carlos III	Vázquez-Morón et al
EPI_ISL_1683853	Spain/CM-ISCIII-212184/2021	2021-03-02	Europe	Spain	CONSEJERIA DE SANIDAD Y ASUNTOS SOCIALES	Instituto de Salud Carlos III	Vázquez-Morón et al
EPI_ISL_1683856	Spain/CM-ISCIII-212185/2021	2021-03-01	Europe	Spain	CONSEJERIA DE SANIDAD Y ASUNTOS SOCIALES	Instituto de Salud Carlos III	Vázquez-Morón et al
EPI_ISL_1683859	Spain/CM-ISCIII-212188/2021	2021-03-01	Europe	Spain	CONSEJERIA DE SANIDAD Y ASUNTOS SOCIALES	Instituto de Salud Carlos III	Vázquez-Morón et al
EPI_ISL_1683862	Spain/CM-ISCIII-212190/2021	2021-03-02	Europe	Spain	CONSEJERIA DE SANIDAD Y ASUNTOS SOCIALES	Instituto de Salud Carlos III	Vázquez-Morón et al
EPI_ISL_1683865	Spain/CM-ISCIII-212191/2021	2021-03-01	Europe	Spain	CONSEJERIA DE SANIDAD Y ASUNTOS SOCIALES	Instituto de Salud Carlos III	Vázquez-Morón et al
EPI_ISL_1683868	Spain/CM-ISCIII-212192/2021	2021-03-04	Europe	Spain	CONSEJERIA DE SANIDAD Y ASUNTOS SOCIALES	Instituto de Salud Carlos III	Vázquez-Morón et al
EPI_ISL_1683871	Spain/CM-ISCIII-212197/2021	2021-03-01	Europe	Spain	CONSEJERIA DE SANIDAD Y ASUNTOS SOCIALES	Instituto de Salud Carlos III	Vázquez-Morón et al
EPI_ISL_1683874	Spain/CM-ISCIII-212198/2021	2021-03-01	Europe	Spain	CONSEJERIA DE SANIDAD Y ASUNTOS SOCIALES	Instituto de Salud Carlos III	Vázquez-Morón et al
EPI_ISL_1683981	Spain/CM-ISCIII-212312/2021	2021-03-10	Europe	Spain	CONSEJERIA DE SANIDAD Y ASUNTOS SOCIALES	Instituto de Salud Carlos III	Sandonís et al
EPI_ISL_1683984	Spain/CM-ISCIII-212313/2021	2021-03-09	Europe	Spain	CONSEJERIA DE SANIDAD Y ASUNTOS SOCIALES	Instituto de Salud Carlos III	Sandonís et al
EPI_ISL_1683987	Spain/CM-ISCIII-212314/2021	2021-03-10	Europe	Spain	CONSEJERIA DE SANIDAD Y ASUNTOS SOCIALES	Instituto de Salud Carlos III	Sandonís et al
EPI_ISL_1683991	Spain/CM-ISCIII-212315/2021	2021-03-10	Europe	Spain	CONSEJERIA DE SANIDAD Y ASUNTOS SOCIALES	Instituto de Salud Carlos III	Sandonís et al
EPI_ISL_1683993	Spain/CM-ISCIII-212316/2021	2021-03-08	Europe	Spain	CONSEJERIA DE SANIDAD Y ASUNTOS SOCIALES	Instituto de Salud Carlos III	Sandonís et al
EPI_ISL_1683996	Spain/CM-ISCIII-212318/2021	2021-03-08	Europe	Spain	CONSEJERIA DE SANIDAD Y ASUNTOS SOCIALES	Instituto de Salud Carlos III	Sandonís et al
EPI_ISL_1684000	Spain/CM-ISCIII-212319/2021	2021-03-08	Europe	Spain	CONSEJERIA DE SANIDAD Y ASUNTOS SOCIALES	Instituto de Salud Carlos III	Sandonís et al
EPI_ISL_1684003	Spain/CM-ISCIII-212320/2021	2021-03-09	Europe	Spain	CONSEJERIA DE SANIDAD Y ASUNTOS SOCIALES	Instituto de Salud Carlos III	Sandonís et al
EPI_ISL_1684006	Spain/CM-ISCIII-212322/2021	2021-03-13	Europe	Spain	CONSEJERIA DE SANIDAD Y ASUNTOS SOCIALES	Instituto de Salud Carlos III	Sandonís et al
EPI_ISL_1684008	Spain/CM-ISCIII-212324/2021	2021-03-09	Europe	Spain	CONSEJERIA DE SANIDAD Y ASUNTOS SOCIALES	Instituto de Salud Carlos III	Sandonís et al
EPI_ISL_1684012	Spain/CM-ISCIII-212326/2021	2021-03-12	Europe	Spain	CONSEJERIA DE SANIDAD Y ASUNTOS SOCIALES	Instituto de Salud Carlos III	Sandonís et al
EPI_ISL_1684103	Spain/CM-ISCIII-212383/2021	2021-03-07	Europe	Spain	CONSEJERIA DE SANIDAD Y ASUNTOS SOCIALES	Instituto de Salud Carlos III	Iglesias-Caballero et al
EPI_ISL_1684106	Spain/CM-ISCIII-212384/2021	2021-03-05	Europe	Spain	CONSEJERIA DE SANIDAD Y ASUNTOS SOCIALES	Instituto de Salud Carlos III	Iglesias-Caballero et al
EPI_ISL_1684109	Spain/CM-ISCIII-212385/2021	2021-03-06	Europe	Spain	CONSEJERIA DE SANIDAD Y ASUNTOS SOCIALES	Instituto de Salud Carlos III	Iglesias-Caballero et al
EPI_ISL_1684112	Spain/CM-ISCIII-212386/2021	2021-03-06	Europe	Spain	CONSEJERIA DE SANIDAD Y ASUNTOS SOCIALES	Instituto de Salud Carlos III	Iglesias-Caballero et al
EPI_ISL_1684115	Spain/CM-ISCIII-212388/2021	2021-02-03	Europe	Spain	CONSEJERIA DE SANIDAD Y ASUNTOS SOCIALES	Instituto de Salud Carlos III	Iglesias-Caballero et al
EPI_ISL_1684117	Spain/CM-ISCIII-212390/2021	2021-03-05	Europe	Spain	CONSEJERIA DE SANIDAD Y ASUNTOS SOCIALES	Instituto de Salud Carlos III	Iglesias-Caballero et al
EPI_ISL_1684121	Spain/CM-ISCIII-212391/2021	2021-03-02	Europe	Spain	CONSEJERIA DE SANIDAD Y ASUNTOS SOCIALES	Instituto de Salud Carlos III	Iglesias-Caballero et al
EPI_ISL_1684123	Spain/CM-ISCIII-212392/2021	2021-03-08	Europe	Spain	CONSEJERIA DE SANIDAD Y ASUNTOS SOCIALES	Instituto de Salud Carlos III	Iglesias-Caballero et al
EPI_ISL_1684126	Spain/CM-ISCIII-212395/2021	2021-03-05	Europe	Spain	CONSEJERIA DE SANIDAD Y ASUNTOS SOCIALES	Instituto de Salud Carlos III	Iglesias-Caballero et al
EPI_ISL_1665149	Spain/CM-ISCIII-212396/2021	2021-03-05	Europe	Spain	CONSEJERIA DE SANIDAD Y ASUNTOS SOCIALES	Instituto de Salud Carlos III	Vázquez-Morón et al
EPI_ISL_1665150	Spain/CM-ISCIII-212398/2021	2021-03-05	Europe	Spain	CONSEJERIA DE SANIDAD Y ASUNTOS SOCIALES	Instituto de Salud Carlos III	Vázquez-Morón et al
EPI_ISL_1665151	Spain/CM-ISCIII-212402/2021	2021-03-05	Europe	Spain	CONSEJERIA DE SANIDAD Y ASUNTOS SOCIALES	Instituto de Salud Carlos III	Vázquez-Morón et al
EPI_ISL_1665152	Spain/CM-ISCIII-212405/2021	2021-02-23	Europe	Spain	CONSEJERIA DE SANIDAD Y ASUNTOS SOCIALES	Instituto de Salud Carlos III	Vázquez-Morón et al
EPI_ISL_1665165	Spain/CM-ISCIII-212446/2021	2021-03-11	Europe	Spain	CONSEJERIA DE SANIDAD Y ASUNTOS SOCIALES	Instituto de Salud Carlos III	Sandonís et al
EPI_ISL_1665166	Spain/CM-ISCIII-212453/2021	2021-03-09	Europe	Spain	CONSEJERIA DE SANIDAD Y ASUNTOS SOCIALES	Instituto de Salud Carlos III	Sandonís et al
EPI_ISL_1665167	Spain/CM-ISCIII-212454/2021	2021-03-08	Europe	Spain	CONSEJERIA DE SANIDAD Y ASUNTOS SOCIALES	Instituto de Salud Carlos III	Sandonís et al
EPI_ISL_1665168	Spain/CM-ISCIII-212456/2021	2021-03-08	Europe	Spain	CONSEJERIA DE SANIDAD Y ASUNTOS SOCIALES	Instituto de Salud Carlos III	Sandonís et al
EPI_ISL_1665169	Spain/CM-ISCIII-212457/2021	2021-03-07	Europe	Spain	CONSEJERIA DE SANIDAD Y ASUNTOS SOCIALES	Instituto de Salud Carlos III	Sandonís et al
EPI_ISL_1665170	Spain/CM-ISCIII-212458/2021	2021-03-10	Europe	Spain	CONSEJERIA DE SANIDAD Y ASUNTOS SOCIALES	Instituto de Salud Carlos III	Sandonís et al
EPI_ISL_1665171	Spain/CM-ISCIII-212459/2021	2021-03-10	Europe	Spain	CONSEJERIA DE SANIDAD Y ASUNTOS SOCIALES	Instituto de Salud Carlos III	Sandonís et al
EPI_ISL_1665172	Spain/CM-ISCIII-212460/2021	2021-03-10	Europe	Spain	CONSEJERIA DE SANIDAD Y ASUNTOS SOCIALES	Instituto de Salud Carlos III	Sandonís et al
EPI_ISL_1665173	Spain/CM-ISCIII-212461/2021	2021-03-09	Europe	Spain	CONSEJERIA DE SANIDAD Y ASUNTOS SOCIALES	Instituto de Salud Carlos III	Sandonís et al
EPI_ISL_1665174	Spain/CM-ISCIII-212463/2021	2021-03-10	Europe	Spain	CONSEJERIA DE SANIDAD Y ASUNTOS SOCIALES	Instituto de Salud Carlos III	Sandonís et al
EPI_ISL_1665175	Spain/CM-ISCIII-212464/2021	2021-03-09	Europe	Spain	CONSEJERIA DE SANIDAD Y ASUNTOS SOCIALES	Instituto de Salud Carlos III	Sandonís et al
EPI_ISL_1665176	Spain/CM-ISCIII-212465/2021	2021-03-09	Europe	Spain	CONSEJERIA DE SANIDAD Y ASUNTOS SOCIALES	Instituto de Salud Carlos III	Sandonís et al
EPI_ISL_1665177	Spain/CM-ISCIII-212471/2021	2021-03-10	Europe	Spain	CONSEJERIA DE SANIDAD Y ASUNTOS SOCIALES	Instituto de Salud Carlos III	Sandonís et al
EPI_ISL_1665178	Spain/CM-ISCIII-212472/2021	2021-03-10	Europe	Spain	CONSEJERIA DE SANIDAD Y ASUNTOS SOCIALES	Instituto de Salud Carlos III	Iglesias-Caballero et al
EPI_ISL_1665179	Spain/CM-ISCIII-212475/2021	2021-03-11	Europe	Spain	CONSEJERIA DE SANIDAD Y ASUNTOS SOCIALES	Instituto de Salud Carlos III	Iglesias-Caballero et al
EPI_ISL_1665180	Spain/CM-ISCIII-212478/2021	2021-03-10	Europe	Spain	CONSEJERIA DE SANIDAD Y ASUNTOS SOCIALES	Instituto de Salud Carlos III	Iglesias-Caballero et al
EPI_ISL_1665181	Spain/CM-ISCIII-212479/2021	2021-03-11	Europe	Spain	CONSEJERIA DE SANIDAD Y ASUNTOS SOCIALES	Instituto de Salud Carlos III	Iglesias-Caballero et al
EPI_ISL_1665182	Spain/CM-ISCIII-212480/2021	2021-03-05	Europe	Spain	CONSEJERIA DE SANIDAD Y ASUNTOS SOCIALES	Instituto de Salud Carlos III	Iglesias-Caballero et al
EPI_ISL_1665183	Spain/CM-ISCIII-212481/2021	2021-03-11	Europe	Spain	CONSEJERIA DE SANIDAD Y ASUNTOS SOCIALES	Instituto de Salud Carlos III	Iglesias-Caballero et al
EPI_ISL_1665184	Spain/CM-ISCIII-212482/2021	2021-03-08	Europe	Spain	CONSEJERIA DE SANIDAD Y ASUNTOS SOCIALES	Instituto de Salud Carlos III	Iglesias-Caballero et al
EPI_ISL_1665185	Spain/CM-ISCIII-212483/2021	2021-03-11	Europe	Spain	CONSEJERIA DE SANIDAD Y ASUNTOS SOCIALES	Instituto de Salud Carlos III	Iglesias-Caballero et al
EPI_ISL_1665186	Spain/CM-ISCIII-212484/2021	2021-03-11	Europe	Spain	CONSEJERIA DE SANIDAD Y ASUNTOS SOCIALES	Instituto de Salud Carlos III	Iglesias-Caballero et al
EPI_ISL_1665188	Spain/CM-ISCIII-212489/2021	2021-03-10	Europe	Spain	CONSEJERIA DE SANIDAD Y ASUNTOS SOCIALES	Instituto de Salud Carlos III	Iglesias-Caballero et al
EPI_ISL_1665189	Spain/CM-ISCIII-212490/2021	2021-03-09	Europe	Spain	CONSEJERIA DE SANIDAD Y ASUNTOS SOCIALES	Instituto de Salud Carlos III	Iglesias-Caballero et al
EPI_ISL_1665190	Spain/CM-ISCIII-212495/2021	2021-03-09	Europe	Spain	CONSEJERIA DE SANIDAD Y ASUNTOS SOCIALES	Instituto de Salud Carlos III	Iglesias-Caballero et al
EPI_ISL_1665191	Spain/CM-ISCIII-212501/2021	2021-03-11	Europe	Spain	CONSEJERIA DE SANIDAD Y ASUNTOS SOCIALES	Instituto de Salud Carlos III	Iglesias-Caballero et al
EPI_ISL_1665192	Spain/CM-ISCIII-212502/2021	2021-03-09	Europe	Spain	CONSEJERIA DE SANIDAD Y ASUNTOS SOCIALES	Instituto de Salud Carlos III	Iglesias-Caballero et al
EPI_ISL_1908160	Spain/CM-ISCIII-212506/2021	2021-03-09	Europe	Spain	CONSEJERIA DE SANIDAD Y ASUNTOS SOCIALES	Instituto de Salud Carlos III	Vázquez-Morón et al
EPI_ISL_3028041	Spain/CM-ISCIII-212508/2021	2021-03-13	Europe	Spain	HOSPITAL GENERAL NUESTRA SEÑORA DEL PRADO	Instituto de Salud Carlos III	Iglesias-Caballero et al
EPI_ISL_1908161	Spain/CM-ISCIII-212513/2021	2021-03-12	Europe	Spain	CONSEJERIA DE SANIDAD Y ASUNTOS SOCIALES	Instituto de Salud Carlos III	Vázquez-Morón et al
EPI_ISL_1908162	Spain/CM-ISCIII-212514/2021	2021-03-13	Europe	Spain	CONSEJERIA DE SANIDAD Y ASUNTOS SOCIALES	Instituto de Salud Carlos III	Vázquez-Morón et al
EPI_ISL_1908163	Spain/CM-ISCIII-212515/2021	2021-03-12	Europe	Spain	CONSEJERIA DE SANIDAD Y ASUNTOS SOCIALES	Instituto de Salud Carlos III	Vázquez-Morón et al
EPI_ISL_1908164	Spain/CM-ISCIII-212517/2021	2021-03-17	Europe	Spain	CONSEJERIA DE SANIDAD Y ASUNTOS SOCIALES	Instituto de Salud Carlos III	Vázquez-Morón et al
EPI_ISL_1908166	Spain/CM-ISCIII-212524/2021	2021-03-08	Europe	Spain	CONSEJERIA DE SANIDAD Y ASUNTOS SOCIALES	Instituto de Salud Carlos III	Vázquez-Morón et al
EPI_ISL_1908167	Spain/CM-ISCIII-212525/2021	2021-03-12	Europe	Spain	CONSEJERIA DE SANIDAD Y ASUNTOS SOCIALES	Instituto de Salud Carlos III	Vázquez-Morón et al
EPI_ISL_1908168	Spain/CM-ISCIII-212526/2021	2021-03-11	Europe	Spain	CONSEJERIA DE SANIDAD Y ASUNTOS SOCIALES	Instituto de Salud Carlos III	Vázquez-Morón et al
EPI_ISL_1908169	Spain/CM-ISCIII-212528/2021	2021-03-11	Europe	Spain	CONSEJERIA DE SANIDAD Y ASUNTOS SOCIALES	Instituto de Salud Carlos III	Vázquez-Morón et al
EPI_ISL_1908170	Spain/CM-ISCIII-212530/2021	2021-03-11	Europe	Spain	CONSEJERIA DE SANIDAD Y ASUNTOS SOCIALES	Instituto de Salud Carlos III	Vázquez-Morón et al
EPI_ISL_1908171	Spain/CM-ISCIII-212531/2021	2021-03-11	Europe	Spain	CONSEJERIA DE SANIDAD Y ASUNTOS SOCIALES	Instituto de Salud Carlos III	Vázquez-Morón et al
EPI_ISL_1908172	Spain/CM-ISCIII-212532/2021	2021-03-09	Europe	Spain	CONSEJERIA DE SANIDAD Y ASUNTOS SOCIALES	Instituto de Salud Carlos III	Vázquez-Morón et al
EPI_ISL_1908186	Spain/CM-ISCIII-212585/2021	2021-03-17	Europe	Spain	CONSEJERIA DE SANIDAD Y ASUNTOS SOCIALES	Instituto de Salud Carlos III	Vázquez-Morón et al
EPI_ISL_1908187	Spain/CM-ISCIII-212586/2021	2021-03-16	Europe	Spain	CONSEJERIA DE SANIDAD Y ASUNTOS SOCIALES	Instituto de Salud Carlos III	Vázquez-Morón et al
EPI_ISL_1908188	Spain/CM-ISCIII-212587/2021	2021-03-16	Europe	Spain	CONSEJERIA DE SANIDAD Y ASUNTOS SOCIALES	Instituto de Salud Carlos III	Vázquez-Morón et al
EPI_ISL_1908189	Spain/CM-ISCIII-212588/2021	2021-03-15	Europe	Spain	CONSEJERIA DE SANIDAD Y ASUNTOS SOCIALES	Instituto de Salud Carlos III	Vázquez-Morón et al
EPI_ISL_1908190	Spain/CM-ISCIII-212590/2021	2021-03-15	Europe	Spain	CONSEJERIA DE SANIDAD Y ASUNTOS SOCIALES	Instituto de Salud Carlos III	Vázquez-Morón et al
EPI_ISL_1908191	Spain/CM-ISCIII-212593/2021	2021-03-15	Europe	Spain	CONSEJERIA DE SANIDAD Y ASUNTOS SOCIALES	Instituto de Salud Carlos III	Sandonís et al
EPI_ISL_1908192	Spain/CM-ISCIII-212595/2021	2021-03-15	Europe	Spain	CONSEJERIA DE SANIDAD Y ASUNTOS SOCIALES	Instituto de Salud Carlos III	Sandonís et al
EPI_ISL_1908193	Spain/CM-ISCIII-212598/2021	2021-03-15	Europe	Spain	CONSEJERIA DE SANIDAD Y ASUNTOS SOCIALES	Instituto de Salud Carlos III	Sandonís et al
EPI_ISL_1908206	Spain/CM-ISCIII-212616/2021	2021-03-20	Europe	Spain	CONSEJERIA DE SANIDAD Y ASUNTOS SOCIALES	Instituto de Salud Carlos III	Sandonís et al
EPI_ISL_1908207	Spain/CM-ISCIII-212620/2021	2021-03-18	Europe	Spain	CONSEJERIA DE SANIDAD Y ASUNTOS SOCIALES	Instituto de Salud Carlos III	Sandonís et al
EPI_ISL_1908208	Spain/CM-ISCIII-212621/2021	2021-03-17	Europe	Spain	CONSEJERIA DE SANIDAD Y ASUNTOS SOCIALES	Instituto de Salud Carlos III	Sandonís et al
EPI_ISL_1908209	Spain/CM-ISCIII-212622/2021	2021-03-15	Europe	Spain	CONSEJERIA DE SANIDAD Y ASUNTOS SOCIALES	Instituto de Salud Carlos III	Sandonís et al
EPI_ISL_1908210	Spain/CM-ISCIII-212625/2021	2021-03-18	Europe	Spain	CONSEJERIA DE SANIDAD Y ASUNTOS SOCIALES	Instituto de Salud Carlos III	Sandonís et al
EPI_ISL_1908211	Spain/CM-ISCIII-212628/2021	2021-03-09	Europe	Spain	CONSEJERIA DE SANIDAD Y ASUNTOS SOCIALES	Instituto de Salud Carlos III	Sandonís et al
EPI_ISL_1908212	Spain/CM-ISCIII-212648/2021	2021-03-20	Europe	Spain	CONSEJERIA DE SANIDAD Y ASUNTOS SOCIALES	Instituto de Salud Carlos III	Sandonís et al
EPI_ISL_1908213	Spain/CM-ISCIII-212650/2021	2021-03-20	Europe	Spain	CONSEJERIA DE SANIDAD Y ASUNTOS SOCIALES	Instituto de Salud Carlos III	Sandonís et al
EPI_ISL_1908214	Spain/CM-ISCIII-212651/2021	2021-03-19	Europe	Spain	CONSEJERIA DE SANIDAD Y ASUNTOS SOCIALES	Instituto de Salud Carlos III	Sandonís et al
EPI_ISL_1908215	Spain/CM-ISCIII-212652/2021	2021-03-18	Europe	Spain	CONSEJERIA DE SANIDAD Y ASUNTOS SOCIALES	Instituto de Salud Carlos III	Sandonís et al
EPI_ISL_1908217	Spain/CM-ISCIII-212656/2021	2021-03-13	Europe	Spain	CONSEJERIA DE SANIDAD Y ASUNTOS SOCIALES	Instituto de Salud Carlos III	Sandonís et al
EPI_ISL_1908228	Spain/CM-ISCIII-212706/2021	2021-03-17	Europe	Spain	CONSEJERIA DE SANIDAD Y ASUNTOS SOCIALES	Instituto de Salud Carlos III	Iglesias-Caballero et al
EPI_ISL_1908229	Spain/CM-ISCIII-212707/2021	2021-03-15	Europe	Spain	CONSEJERIA DE SANIDAD Y ASUNTOS SOCIALES	Instituto de Salud Carlos III	Iglesias-Caballero et al
EPI_ISL_1908230	Spain/CM-ISCIII-212708/2021	2021-03-18	Europe	Spain	CONSEJERIA DE SANIDAD Y ASUNTOS SOCIALES	Instituto de Salud Carlos III	Iglesias-Caballero et al
EPI_ISL_1908231	Spain/CM-ISCIII-212709/2021	2021-03-12	Europe	Spain	CONSEJERIA DE SANIDAD Y ASUNTOS SOCIALES	Instituto de Salud Carlos III	Iglesias-Caballero et al
EPI_ISL_1908232	Spain/CM-ISCIII-212710/2021	2021-03-14	Europe	Spain	CONSEJERIA DE SANIDAD Y ASUNTOS SOCIALES	Instituto de Salud Carlos III	Iglesias-Caballero et al
EPI_ISL_1908233	Spain/CM-ISCIII-212712/2021	2021-03-20	Europe	Spain	CONSEJERIA DE SANIDAD Y ASUNTOS SOCIALES	Instituto de Salud Carlos III	Iglesias-Caballero et al
EPI_ISL_1908234	Spain/CM-ISCIII-212716/2021	2021-03-21	Europe	Spain	CONSEJERIA DE SANIDAD Y ASUNTOS SOCIALES	Instituto de Salud Carlos III	Iglesias-Caballero et al
EPI_ISL_1908235	Spain/CM-ISCIII-212717/2021	2021-03-19	Europe	Spain	CONSEJERIA DE SANIDAD Y ASUNTOS SOCIALES	Instituto de Salud Carlos III	Iglesias-Caballero et al
EPI_ISL_2495342	Spain/CM-ISCIII-212720/2021	2021-03-11	Europe	Spain	HOSPITAL VIRGEN DE ALTAGRACIA	Instituto de Salud Carlos III	Vázquez-Morón et al
EPI_ISL_1908236	Spain/CM-ISCIII-212722/2021	2021-03-09	Europe	Spain	CONSEJERIA DE SANIDAD Y ASUNTOS SOCIALES	Instituto de Salud Carlos III	Iglesias-Caballero et al
EPI_ISL_1908237	Spain/CM-ISCIII-212723/2021	2021-03-11	Europe	Spain	CONSEJERIA DE SANIDAD Y ASUNTOS SOCIALES	Instituto de Salud Carlos III	Iglesias-Caballero et al
EPI_ISL_1908238	Spain/CM-ISCIII-212724/2021	2021-03-10	Europe	Spain	CONSEJERIA DE SANIDAD Y ASUNTOS SOCIALES	Instituto de Salud Carlos III	Iglesias-Caballero et al
EPI_ISL_1908239	Spain/CM-ISCIII-212728/2021	2021-03-10	Europe	Spain	CONSEJERIA DE SANIDAD Y ASUNTOS SOCIALES	Instituto de Salud Carlos III	Iglesias-Caballero et al
EPI_ISL_1908240	Spain/CM-ISCIII-212729/2021	2021-03-17	Europe	Spain	CONSEJERIA DE SANIDAD Y ASUNTOS SOCIALES	Instituto de Salud Carlos III	Iglesias-Caballero et al
EPI_ISL_1908241	Spain/CM-ISCIII-212730/2021	2021-03-17	Europe	Spain	CONSEJERIA DE SANIDAD Y ASUNTOS SOCIALES	Instituto de Salud Carlos III	Iglesias-Caballero et al
EPI_ISL_1908242	Spain/CM-ISCIII-212731/2021	2021-03-17	Europe	Spain	CONSEJERIA DE SANIDAD Y ASUNTOS SOCIALES	Instituto de Salud Carlos III	Iglesias-Caballero et al
EPI_ISL_2150643	Spain/CM-ISCIII-212732/2021	2021-03-17	Europe	Spain	HOSPITAL VIRGEN DE LA SALUD DE TOLEDO	Instituto de Salud Carlos III	Iglesias-Caballero et al
EPI_ISL_1908243	Spain/CM-ISCIII-212733/2021	2021-03-17	Europe	Spain	CONSEJERIA DE SANIDAD Y ASUNTOS SOCIALES	Instituto de Salud Carlos III	Iglesias-Caballero et al
EPI_ISL_1908244	Spain/CM-ISCIII-212735/2021	2021-03-18	Europe	Spain	CONSEJERIA DE SANIDAD Y ASUNTOS SOCIALES	Instituto de Salud Carlos III	Iglesias-Caballero et al
EPI_ISL_1908245	Spain/CM-ISCIII-212738/2021	2021-03-18	Europe	Spain	CONSEJERIA DE SANIDAD Y ASUNTOS SOCIALES	Instituto de Salud Carlos III	Iglesias-Caballero et al
EPI_ISL_1908246	Spain/CM-ISCIII-212739/2021	2021-03-18	Europe	Spain	CONSEJERIA DE SANIDAD Y ASUNTOS SOCIALES	Instituto de Salud Carlos III	Iglesias-Caballero et al
EPI_ISL_1908247	Spain/CM-ISCIII-212741/2021	2021-03-18	Europe	Spain	CONSEJERIA DE SANIDAD Y ASUNTOS SOCIALES	Instituto de Salud Carlos III	Iglesias-Caballero et al
EPI_ISL_1908248	Spain/CM-ISCIII-212742/2021	2021-03-18	Europe	Spain	CONSEJERIA DE SANIDAD Y ASUNTOS SOCIALES	Instituto de Salud Carlos III	Iglesias-Caballero et al
EPI_ISL_1908249	Spain/CM-ISCIII-212745/2021	2021-03-15	Europe	Spain	CONSEJERIA DE SANIDAD Y ASUNTOS SOCIALES	Instituto de Salud Carlos III	Iglesias-Caballero et al
EPI_ISL_1908250	Spain/CM-ISCIII-212746/2021	2021-03-15	Europe	Spain	CONSEJERIA DE SANIDAD Y ASUNTOS SOCIALES	Instituto de Salud Carlos III	Iglesias-Caballero et al
EPI_ISL_1908251	Spain/CM-ISCIII-212748/2021	2021-03-15	Europe	Spain	CONSEJERIA DE SANIDAD Y ASUNTOS SOCIALES	Instituto de Salud Carlos III	Iglesias-Caballero et al
EPI_ISL_1908252	Spain/CM-ISCIII-212749/2021	2021-03-15	Europe	Spain	CONSEJERIA DE SANIDAD Y ASUNTOS SOCIALES	Instituto de Salud Carlos III	Iglesias-Caballero et al
EPI_ISL_1908253	Spain/CM-ISCIII-212755/2021	2021-03-16	Europe	Spain	CONSEJERIA DE SANIDAD Y ASUNTOS SOCIALES	Instituto de Salud Carlos III	Iglesias-Caballero et al
EPI_ISL_1908254	Spain/CM-ISCIII-212757/2021	2021-03-18	Europe	Spain	CONSEJERIA DE SANIDAD Y ASUNTOS SOCIALES	Instituto de Salud Carlos III	Iglesias-Caballero et al
EPI_ISL_2495295	Spain/CM-ISCIII-212764/2021	2021-03-12	Europe	Spain	HOSPITAL GENERAL LA MANCHA CENTRO	Instituto de Salud Carlos III	Vázquez-Morón et al
EPI_ISL_2495348	Spain/CM-ISCIII-212765/2021	2021-03-11	Europe	Spain	HOSPITAL GENERAL LA MANCHA CENTRO	Instituto de Salud Carlos III	Vázquez-Morón et al
EPI_ISL_2495349	Spain/CM-ISCIII-212766/2021	2021-03-19	Europe	Spain	HOSPITAL GENERAL LA MANCHA CENTRO	Instituto de Salud Carlos III	Vázquez-Morón et al
EPI_ISL_3028043	Spain/CM-ISCIII-212773/2021	2021-03-06	Europe	Spain	CONSEJERIA DE SANIDAD Y ASUNTOS SOCIALES	Instituto de Salud Carlos III	Iglesias-Caballero et al
EPI_ISL_3028044	Spain/CM-ISCIII-212775/2021	2021-03-04	Europe	Spain	CONSEJERIA DE SANIDAD Y ASUNTOS SOCIALES	Instituto de Salud Carlos III	Iglesias-Caballero et al
EPI_ISL_3028045	Spain/CM-ISCIII-212776/2021	2021-03-07	Europe	Spain	CONSEJERIA DE SANIDAD Y ASUNTOS SOCIALES	Instituto de Salud Carlos III	Iglesias-Caballero et al
EPI_ISL_3028046	Spain/CM-ISCIII-212777/2021	2021-03-16	Europe	Spain	HOSPITAL GENERAL NUESTRA SEÑORA DEL PRADO	Instituto de Salud Carlos III	Iglesias-Caballero et al
EPI_ISL_3028047	Spain/CM-ISCIII-212778/2021	2021-03-22	Europe	Spain	HOSPITAL GENERAL NUESTRA SEÑORA DEL PRADO	Instituto de Salud Carlos III	Iglesias-Caballero et al
EPI_ISL_3028048	Spain/CM-ISCIII-212783/2021	2021-03-15	Europe	Spain	HOSPITAL GENERAL NUESTRA SEÑORA DEL PRADO	Instituto de Salud Carlos III	Iglesias-Caballero et al
EPI_ISL_3028049	Spain/CM-ISCIII-212785/2021	2021-03-22	Europe	Spain	HOSPITAL GENERAL NUESTRA SEÑORA DEL PRADO	Instituto de Salud Carlos III	Iglesias-Caballero et al
EPI_ISL_3028050	Spain/CM-ISCIII-212786/2021	2021-03-19	Europe	Spain	HOSPITAL GENERAL NUESTRA SEÑORA DEL PRADO	Instituto de Salud Carlos III	Iglesias-Caballero et al
EPI_ISL_3028051	Spain/CM-ISCIII-212789/2021	2021-03-15	Europe	Spain	HOSPITAL GENERAL NUESTRA SEÑORA DEL PRADO	Instituto de Salud Carlos III	Iglesias-Caballero et al
EPI_ISL_3028052	Spain/CM-ISCIII-212790/2021	2021-03-17	Europe	Spain	HOSPITAL GENERAL NUESTRA SEÑORA DEL PRADO	Instituto de Salud Carlos III	Iglesias-Caballero et al
EPI_ISL_3028053	Spain/CM-ISCIII-212791/2021	2021-03-15	Europe	Spain	HOSPITAL GENERAL NUESTRA SEÑORA DEL PRADO	Instituto de Salud Carlos III	Iglesias-Caballero et al
EPI_ISL_3028067	Spain/CM-ISCIII-212823/2021	2021-03-20	Europe	Spain	HOSPITAL GENERAL VIRGEN DE LA LUZ	Instituto de Salud Carlos III	Iglesias-Caballero et al
EPI_ISL_3028068	Spain/CM-ISCIII-212853/2021	2021-03-15	Europe	Spain	HOSPITAL GENERAL VIRGEN DE LA LUZ	Instituto de Salud Carlos III	Iglesias-Caballero et al
EPI_ISL_3028069	Spain/CM-ISCIII-212854/2021	2021-03-22	Europe	Spain	HOSPITAL GENERAL VIRGEN DE LA LUZ	Instituto de Salud Carlos III	Iglesias-Caballero et al
EPI_ISL_3028070	Spain/CM-ISCIII-212855/2021	2021-03-22	Europe	Spain	HOSPITAL GENERAL VIRGEN DE LA LUZ	Instituto de Salud Carlos III	Iglesias-Caballero et al
EPI_ISL_3028071	Spain/CM-ISCIII-212856/2021	2021-03-22	Europe	Spain	HOSPITAL GENERAL VIRGEN DE LA LUZ	Instituto de Salud Carlos III	Iglesias-Caballero et al
EPI_ISL_3028072	Spain/CM-ISCIII-212859/2021	2021-03-22	Europe	Spain	HOSPITAL GENERAL VIRGEN DE LA LUZ	Instituto de Salud Carlos III	Iglesias-Caballero et al
EPI_ISL_3028076	Spain/CM-ISCIII-212872/2021	2021-03-24	Europe	Spain	HOSPITAL VIRGEN DE LA SALUD DE TOLEDO	Instituto de Salud Carlos III	Iglesias-Caballero et al
EPI_ISL_3028077	Spain/CM-ISCIII-212873/2021	2021-03-24	Europe	Spain	HOSPITAL VIRGEN DE LA SALUD DE TOLEDO	Instituto de Salud Carlos III	Iglesias-Caballero et al
EPI_ISL_3028078	Spain/CM-ISCIII-212874/2021	2021-03-25	Europe	Spain	HOSPITAL VIRGEN DE LA SALUD DE TOLEDO	Instituto de Salud Carlos III	Iglesias-Caballero et al
EPI_ISL_3028079	Spain/CM-ISCIII-212875/2021	2021-03-24	Europe	Spain	HOSPITAL VIRGEN DE LA SALUD DE TOLEDO	Instituto de Salud Carlos III	Iglesias-Caballero et al
EPI_ISL_3028080	Spain/CM-ISCIII-212876/2021	2021-03-25	Europe	Spain	HOSPITAL VIRGEN DE LA SALUD DE TOLEDO	Instituto de Salud Carlos III	Iglesias-Caballero et al
EPI_ISL_3028081	Spain/CM-ISCIII-212877/2021	2021-03-24	Europe	Spain	HOSPITAL VIRGEN DE LA SALUD DE TOLEDO	Instituto de Salud Carlos III	Iglesias-Caballero et al
EPI_ISL_3028082	Spain/CM-ISCIII-212878/2021	2021-03-24	Europe	Spain	HOSPITAL VIRGEN DE LA SALUD DE TOLEDO	Instituto de Salud Carlos III	Iglesias-Caballero et al
EPI_ISL_3028083	Spain/CM-ISCIII-212879/2021	2021-03-24	Europe	Spain	HOSPITAL VIRGEN DE LA SALUD DE TOLEDO	Instituto de Salud Carlos III	Iglesias-Caballero et al
EPI_ISL_3028084	Spain/CM-ISCIII-212880/2021	2021-03-24	Europe	Spain	HOSPITAL VIRGEN DE LA SALUD DE TOLEDO	Instituto de Salud Carlos III	Iglesias-Caballero et al
EPI_ISL_3028085	Spain/CM-ISCIII-212881/2021	2021-03-25	Europe	Spain	HOSPITAL VIRGEN DE LA SALUD DE TOLEDO	Instituto de Salud Carlos III	Iglesias-Caballero et al
EPI_ISL_3028086	Spain/CM-ISCIII-212882/2021	2021-03-24	Europe	Spain	HOSPITAL VIRGEN DE LA SALUD DE TOLEDO	Instituto de Salud Carlos III	Iglesias-Caballero et al
EPI_ISL_3028087	Spain/CM-ISCIII-212889/2021	2021-03-11	Europe	Spain	HOSPITAL GENERAL NUESTRA SEÑORA DEL PRADO	Instituto de Salud Carlos III	Iglesias-Caballero et al
EPI_ISL_3028088	Spain/CM-ISCIII-212890/2021	2021-03-11	Europe	Spain	HOSPITAL GENERAL NUESTRA SEÑORA DEL PRADO	Instituto de Salud Carlos III	Iglesias-Caballero et al
EPI_ISL_3028089	Spain/CM-ISCIII-212892/2021	2021-03-22	Europe	Spain	HOSPITAL GENERAL UNIVERSITARIO DE CIUDAD REAL	Instituto de Salud Carlos III	Iglesias-Caballero et al
EPI_ISL_3028090	Spain/CM-ISCIII-212893/2021	2021-03-26	Europe	Spain	HOSPITAL GENERAL UNIVERSITARIO DE GUADALAJARA	Instituto de Salud Carlos III	Iglesias-Caballero et al
EPI_ISL_3028091	Spain/CM-ISCIII-212894/2021	2021-03-25	Europe	Spain	HOSPITAL GENERAL UNIVERSITARIO DE GUADALAJARA	Instituto de Salud Carlos III	Iglesias-Caballero et al
EPI_ISL_3028092	Spain/CM-ISCIII-212895/2021	2021-03-25	Europe	Spain	HOSPITAL GENERAL UNIVERSITARIO DE GUADALAJARA	Instituto de Salud Carlos III	Iglesias-Caballero et al
EPI_ISL_3028093	Spain/CM-ISCIII-212896/2021	2021-03-26	Europe	Spain	HOSPITAL GENERAL UNIVERSITARIO DE GUADALAJARA	Instituto de Salud Carlos III	Iglesias-Caballero et al
EPI_ISL_3028094	Spain/CM-ISCIII-212898/2021	2021-03-26	Europe	Spain	HOSPITAL GENERAL UNIVERSITARIO DE GUADALAJARA	Instituto de Salud Carlos III	Iglesias-Caballero et al
EPI_ISL_3028095	Spain/CM-ISCIII-212899/2021	2021-03-23	Europe	Spain	HOSPITAL GENERAL UNIVERSITARIO DE GUADALAJARA	Instituto de Salud Carlos III	Iglesias-Caballero et al
EPI_ISL_3028096	Spain/CM-ISCIII-212900/2021	2021-03-23	Europe	Spain	HOSPITAL GENERAL UNIVERSITARIO DE GUADALAJARA	Instituto de Salud Carlos III	Iglesias-Caballero et al
EPI_ISL_3028097	Spain/CM-ISCIII-212901/2021	2021-03-25	Europe	Spain	HOSPITAL GENERAL UNIVERSITARIO DE GUADALAJARA	Instituto de Salud Carlos III	Iglesias-Caballero et al
EPI_ISL_3028098	Spain/CM-ISCIII-212902/2021	2021-03-24	Europe	Spain	HOSPITAL GENERAL UNIVERSITARIO DE GUADALAJARA	Instituto de Salud Carlos III	Iglesias-Caballero et al
EPI_ISL_3028099	Spain/CM-ISCIII-212904/2021	2021-03-25	Europe	Spain	HOSPITAL GENERAL UNIVERSITARIO DE GUADALAJARA	Instituto de Salud Carlos III	Iglesias-Caballero et al
EPI_ISL_3028100	Spain/CM-ISCIII-212909/2021	2021-03-23	Europe	Spain	HOSPITAL GENERAL UNIVERSITARIO DE GUADALAJARA	Instituto de Salud Carlos III	Iglesias-Caballero et al
EPI_ISL_3028101	Spain/CM-ISCIII-212912/2021	2021-03-25	Europe	Spain	HOSPITAL GENERAL VIRGEN DE LA LUZ	Instituto de Salud Carlos III	Iglesias-Caballero et al
EPI_ISL_3028102	Spain/CM-ISCIII-212914/2021	2021-03-24	Europe	Spain	HOSPITAL GENERAL VIRGEN DE LA LUZ	Instituto de Salud Carlos III	Iglesias-Caballero et al
EPI_ISL_3028103	Spain/CM-ISCIII-212915/2021	2021-03-23	Europe	Spain	HOSPITAL GENERAL VIRGEN DE LA LUZ	Instituto de Salud Carlos III	Iglesias-Caballero et al
EPI_ISL_3028104	Spain/CM-ISCIII-212917/2021	2021-03-24	Europe	Spain	HOSPITAL GENERAL VIRGEN DE LA LUZ	Instituto de Salud Carlos III	Iglesias-Caballero et al
EPI_ISL_3028105	Spain/CM-ISCIII-212918/2021	2021-03-24	Europe	Spain	HOSPITAL GENERAL VIRGEN DE LA LUZ	Instituto de Salud Carlos III	Iglesias-Caballero et al
EPI_ISL_3028106	Spain/CM-ISCIII-212919/2021	2021-03-24	Europe	Spain	HOSPITAL GENERAL VIRGEN DE LA LUZ	Instituto de Salud Carlos III	Iglesias-Caballero et al
EPI_ISL_3028107	Spain/CM-ISCIII-212920/2021	2021-03-24	Europe	Spain	HOSPITAL GENERAL VIRGEN DE LA LUZ	Instituto de Salud Carlos III	Iglesias-Caballero et al
EPI_ISL_3028108	Spain/CM-ISCIII-212921/2021	2021-03-24	Europe	Spain	HOSPITAL GENERAL VIRGEN DE LA LUZ	Instituto de Salud Carlos III	Iglesias-Caballero et al
EPI_ISL_3028109	Spain/CM-ISCIII-212922/2021	2021-03-26	Europe	Spain	HOSPITAL GENERAL VIRGEN DE LA LUZ	Instituto de Salud Carlos III	Iglesias-Caballero et al
EPI_ISL_3028110	Spain/CM-ISCIII-212924/2021	2021-03-26	Europe	Spain	HOSPITAL GENERAL VIRGEN DE LA LUZ	Instituto de Salud Carlos III	Iglesias-Caballero et al
EPI_ISL_3028111	Spain/CM-ISCIII-212926/2021	2021-03-25	Europe	Spain	CONSEJERIA DE SANIDAD Y ASUNTOS SOCIALES	Instituto de Salud Carlos III	Iglesias-Caballero et al
EPI_ISL_3028138	Spain/CM-ISCIII-212993/2021	2021-03-17	Europe	Spain	HOSPITAL GENERAL LA MANCHA CENTRO	Instituto de Salud Carlos III	Iglesias-Caballero et al
EPI_ISL_3028139	Spain/CM-ISCIII-212994/2021	2021-03-19	Europe	Spain	HOSPITAL GENERAL LA MANCHA CENTRO	Instituto de Salud Carlos III	Iglesias-Caballero et al
EPI_ISL_3028140	Spain/CM-ISCIII-212995/2021	2021-03-17	Europe	Spain	HOSPITAL GENERAL LA MANCHA CENTRO	Instituto de Salud Carlos III	Iglesias-Caballero et al
EPI_ISL_3028141	Spain/CM-ISCIII-212996/2021	2021-03-23	Europe	Spain	HOSPITAL GENERAL LA MANCHA CENTRO	Instituto de Salud Carlos III	Iglesias-Caballero et al
EPI_ISL_3028142	Spain/CM-ISCIII-212997/2021	2021-03-23	Europe	Spain	HOSPITAL DE SANTA BARBARA	Instituto de Salud Carlos III	Iglesias-Caballero et al
EPI_ISL_2331704	Spain/CM-ISCIII-213142/2021	2021-03-22	Europe	Spain	HOSPITAL VIRGEN DE ALTAGRACIA	Instituto de Salud Carlos III	Vázquez-Morón et al
EPI_ISL_2331705	Spain/CM-ISCIII-213143/2021	2021-03-24	Europe	Spain	HOSPITAL VIRGEN DE ALTAGRACIA	Instituto de Salud Carlos III	Vázquez-Morón et al
EPI_ISL_2331706	Spain/CM-ISCIII-213144/2021	2021-03-24	Europe	Spain	HOSPITAL VIRGEN DE ALTAGRACIA	Instituto de Salud Carlos III	Vázquez-Morón et al
EPI_ISL_2331707	Spain/CM-ISCIII-213145/2021	2021-03-22	Europe	Spain	HOSPITAL VIRGEN DE ALTAGRACIA	Instituto de Salud Carlos III	Vázquez-Morón et al
EPI_ISL_2331708	Spain/CM-ISCIII-213146/2021	2021-03-22	Europe	Spain	HOSPITAL VIRGEN DE ALTAGRACIA	Instituto de Salud Carlos III	Vázquez-Morón et al
EPI_ISL_2331709	Spain/CM-ISCIII-213147/2021	2021-03-25	Europe	Spain	HOSPITAL GENERAL DE VALDEPEÑAS	Instituto de Salud Carlos III	Vázquez-Morón et al
EPI_ISL_2331710	Spain/CM-ISCIII-213150/2021	2021-03-29	Europe	Spain	HOSPITAL GENERAL DE VALDEPEÑAS	Instituto de Salud Carlos III	Vázquez-Morón et al
EPI_ISL_2331711	Spain/CM-ISCIII-213153/2021	2021-03-25	Europe	Spain	HOSPITAL GENERAL DE VALDEPEÑAS	Instituto de Salud Carlos III	Vázquez-Morón et al
EPI_ISL_2331712	Spain/CM-ISCIII-213154/2021	2021-03-25	Europe	Spain	HOSPITAL GENERAL NUESTRA SEÑORA DEL PRADO	Instituto de Salud Carlos III	Vázquez-Morón et al
EPI_ISL_2331713	Spain/CM-ISCIII-213155/2021	2021-03-25	Europe	Spain	HOSPITAL GENERAL NUESTRA SEÑORA DEL PRADO	Instituto de Salud Carlos III	Vázquez-Morón et al
EPI_ISL_2331714	Spain/CM-ISCIII-213158/2021	2021-03-23	Europe	Spain	HOSPITAL GENERAL NUESTRA SEÑORA DEL PRADO	Instituto de Salud Carlos III	Vázquez-Morón et al
EPI_ISL_2331715	Spain/CM-ISCIII-213159/2021	2021-03-23	Europe	Spain	HOSPITAL GENERAL NUESTRA SEÑORA DEL PRADO	Instituto de Salud Carlos III	Sandonís et al
EPI_ISL_2331719	Spain/CM-ISCIII-213171/2021	2021-03-27	Europe	Spain	HOSPITAL GENERAL VIRGEN DE LA LUZ	Instituto de Salud Carlos III	Sandonís et al
EPI_ISL_2331720	Spain/CM-ISCIII-213178/2021	2021-03-17	Europe	Spain	HOSPITAL GENERAL UNIVERSITARIO DE GUADALAJARA	Instituto de Salud Carlos III	Sandonís et al
EPI_ISL_2331721	Spain/CM-ISCIII-213180/2021	2021-03-18	Europe	Spain	HOSPITAL GENERAL UNIVERSITARIO DE GUADALAJARA	Instituto de Salud Carlos III	Sandonís et al
EPI_ISL_2331722	Spain/CM-ISCIII-213181/2021	2021-03-18	Europe	Spain	HOSPITAL GENERAL UNIVERSITARIO DE GUADALAJARA	Instituto de Salud Carlos III	Sandonís et al
EPI_ISL_2331723	Spain/CM-ISCIII-213182/2021	2021-03-18	Europe	Spain	HOSPITAL GENERAL UNIVERSITARIO DE GUADALAJARA	Instituto de Salud Carlos III	Sandonís et al
EPI_ISL_2331724	Spain/CM-ISCIII-213183/2021	2021-03-29	Europe	Spain	HOSPITAL GENERAL UNIVERSITARIO DE GUADALAJARA	Instituto de Salud Carlos III	Sandonís et al
EPI_ISL_2331725	Spain/CM-ISCIII-213184/2021	2021-03-28	Europe	Spain	HOSPITAL GENERAL UNIVERSITARIO DE GUADALAJARA	Instituto de Salud Carlos III	Sandonís et al
EPI_ISL_2331726	Spain/CM-ISCIII-213185/2021	2021-03-29	Europe	Spain	HOSPITAL GENERAL UNIVERSITARIO DE GUADALAJARA	Instituto de Salud Carlos III	Sandonís et al
EPI_ISL_2331735	Spain/CM-ISCIII-213200/2021	2021-03-23	Europe	Spain	HOSPITAL GENERAL UNIVERSITARIO DE CIUDAD REAL	Instituto de Salud Carlos III	Sandonís et al
EPI_ISL_2331736	Spain/CM-ISCIII-213210/2021	2021-03-26	Europe	Spain	HOSPITAL GENERAL UNIVERSITARIO DE CIUDAD REAL	Instituto de Salud Carlos III	Sandonís et al
EPI_ISL_2331737	Spain/CM-ISCIII-213212/2021	2021-03-26	Europe	Spain	HOSPITAL GENERAL UNIVERSITARIO DE CIUDAD REAL	Instituto de Salud Carlos III	Sandonís et al
EPI_ISL_2331738	Spain/CM-ISCIII-213214/2021	2021-03-27	Europe	Spain	HOSPITAL GENERAL UNIVERSITARIO DE CIUDAD REAL	Instituto de Salud Carlos III	Sandonís et al
EPI_ISL_2331739	Spain/CM-ISCIII-213215/2021	2021-03-27	Europe	Spain	HOSPITAL GENERAL UNIVERSITARIO DE CIUDAD REAL	Instituto de Salud Carlos III	Sandonís et al
EPI_ISL_2331740	Spain/CM-ISCIII-213217/2021	2021-03-28	Europe	Spain	HOSPITAL GENERAL UNIVERSITARIO DE CIUDAD REAL	Instituto de Salud Carlos III	Sandonís et al
EPI_ISL_2331741	Spain/CM-ISCIII-213218/2021	2021-03-27	Europe	Spain	HOSPITAL GENERAL UNIVERSITARIO DE CIUDAD REAL	Instituto de Salud Carlos III	Sandonís et al
EPI_ISL_2331742	Spain/CM-ISCIII-213219/2021	2021-03-25	Europe	Spain	HOSPITAL GENERAL UNIVERSITARIO DE CIUDAD REAL	Instituto de Salud Carlos III	Sandonís et al
EPI_ISL_2331751	Spain/CM-ISCIII-213247/2021	2021-03-31	Europe	Spain	HOSPITAL GENERAL UNIVERSITARIO DE GUADALAJARA	Instituto de Salud Carlos III	Iglesias-Caballero et al
EPI_ISL_2331752	Spain/CM-ISCIII-213248/2021	2021-03-30	Europe	Spain	HOSPITAL GENERAL UNIVERSITARIO DE GUADALAJARA	Instituto de Salud Carlos III	Iglesias-Caballero et al
EPI_ISL_2331753	Spain/CM-ISCIII-213251/2021	2021-04-01	Europe	Spain	HOSPITAL GENERAL UNIVERSITARIO DE GUADALAJARA	Instituto de Salud Carlos III	Iglesias-Caballero et al
EPI_ISL_2331754	Spain/CM-ISCIII-213252/2021	2021-04-01	Europe	Spain	HOSPITAL GENERAL UNIVERSITARIO DE GUADALAJARA	Instituto de Salud Carlos III	Iglesias-Caballero et al
EPI_ISL_2150636	Spain/CM-ISCIII-213253/2021	2021-03-30	Europe	Spain	HOSPITAL GENERAL UNIVERSITARIO DE GUADALAJARA	Instituto de Salud Carlos III	Vázquez-Morón et al
EPI_ISL_2331755	Spain/CM-ISCIII-213254/2021	2021-04-01	Europe	Spain	HOSPITAL GENERAL UNIVERSITARIO DE GUADALAJARA	Instituto de Salud Carlos III	Iglesias-Caballero et al
EPI_ISL_2331756	Spain/CM-ISCIII-213255/2021	2021-04-04	Europe	Spain	HOSPITAL GENERAL UNIVERSITARIO DE GUADALAJARA	Instituto de Salud Carlos III	Iglesias-Caballero et al
EPI_ISL_2331757	Spain/CM-ISCIII-213256/2021	2021-04-04	Europe	Spain	HOSPITAL GENERAL UNIVERSITARIO DE GUADALAJARA	Instituto de Salud Carlos III	Iglesias-Caballero et al
EPI_ISL_2331758	Spain/CM-ISCIII-213257/2021	2021-04-04	Europe	Spain	HOSPITAL GENERAL UNIVERSITARIO DE GUADALAJARA	Instituto de Salud Carlos III	Iglesias-Caballero et al
EPI_ISL_2331759	Spain/CM-ISCIII-213261/2021	2021-03-25	Europe	Spain	HOSPITAL GENERAL DE VALDEPEÑAS	Instituto de Salud Carlos III	Iglesias-Caballero et al
EPI_ISL_2331760	Spain/CM-ISCIII-213262/2021	2021-03-23	Europe	Spain	HOSPITAL GENERAL DE VALDEPEÑAS	Instituto de Salud Carlos III	Iglesias-Caballero et al
EPI_ISL_2331761	Spain/CM-ISCIII-213263/2021	2021-03-29	Europe	Spain	HOSPITAL VIRGEN DE ALTAGRACIA	Instituto de Salud Carlos III	Iglesias-Caballero et al
EPI_ISL_2331762	Spain/CM-ISCIII-213264/2021	2021-03-29	Europe	Spain	HOSPITAL VIRGEN DE ALTAGRACIA	Instituto de Salud Carlos III	Iglesias-Caballero et al
EPI_ISL_2331763	Spain/CM-ISCIII-213265/2021	2021-03-29	Europe	Spain	HOSPITAL VIRGEN DE ALTAGRACIA	Instituto de Salud Carlos III	Iglesias-Caballero et al
EPI_ISL_2331764	Spain/CM-ISCIII-213266/2021	2021-03-29	Europe	Spain	HOSPITAL VIRGEN DE ALTAGRACIA	Instituto de Salud Carlos III	Iglesias-Caballero et al
EPI_ISL_2331765	Spain/CM-ISCIII-213270/2021	2021-03-26	Europe	Spain	HOSPITAL GENERAL LA MANCHA CENTRO	Instituto de Salud Carlos III	Iglesias-Caballero et al
EPI_ISL_2331766	Spain/CM-ISCIII-213274/2021	2021-03-30	Europe	Spain	HOSPITAL GENERAL LA MANCHA CENTRO	Instituto de Salud Carlos III	Iglesias-Caballero et al
EPI_ISL_2331767	Spain/CM-ISCIII-213279/2021	2021-04-05	Europe	Spain	HOSPITAL GENERAL UNIVERSITARIO DE ALBACETE	Instituto de Salud Carlos III	Iglesias-Caballero et al
EPI_ISL_2331768	Spain/CM-ISCIII-213280/2021	2021-03-29	Europe	Spain	HOSPITAL GENERAL UNIVERSITARIO DE ALBACETE	Instituto de Salud Carlos III	Iglesias-Caballero et al
EPI_ISL_2331769	Spain/CM-ISCIII-213281/2021	2021-03-31	Europe	Spain	HOSPITAL GENERAL UNIVERSITARIO DE ALBACETE	Instituto de Salud Carlos III	Iglesias-Caballero et al
EPI_ISL_2331770	Spain/CM-ISCIII-213282/2021	2021-03-31	Europe	Spain	HOSPITAL GENERAL UNIVERSITARIO DE ALBACETE	Instituto de Salud Carlos III	Iglesias-Caballero et al
EPI_ISL_2331771	Spain/CM-ISCIII-213284/2021	2021-04-02	Europe	Spain	HOSPITAL GENERAL UNIVERSITARIO DE ALBACETE	Instituto de Salud Carlos III	Iglesias-Caballero et al
EPI_ISL_2331772	Spain/CM-ISCIII-213285/2021	2021-03-24	Europe	Spain	HOSPITAL GENERAL UNIVERSITARIO DE ALBACETE	Instituto de Salud Carlos III	Iglesias-Caballero et al
EPI_ISL_2331773	Spain/CM-ISCIII-213286/2021	2021-03-31	Europe	Spain	HOSPITAL GENERAL UNIVERSITARIO DE ALBACETE	Instituto de Salud Carlos III	Iglesias-Caballero et al
EPI_ISL_2331774	Spain/CM-ISCIII-213289/2021	2021-03-29	Europe	Spain	HOSPITAL GENERAL VIRGEN DE LA LUZ	Instituto de Salud Carlos III	Iglesias-Caballero et al
EPI_ISL_2331775	Spain/CM-ISCIII-213291/2021	2021-04-04	Europe	Spain	HOSPITAL GENERAL VIRGEN DE LA LUZ	Instituto de Salud Carlos III	Iglesias-Caballero et al
EPI_ISL_2495297	Spain/CM-ISCIII-213309/2021	2021-03-26	Europe	Spain	HOSPITAL GENERAL NUESTRA SEÑORA DEL PRADO	Instituto de Salud Carlos III	Sandonís et al
EPI_ISL_2495298	Spain/CM-ISCIII-213311/2021	2021-03-26	Europe	Spain	HOSPITAL GENERAL NUESTRA SEÑORA DEL PRADO	Instituto de Salud Carlos III	Sandonís et al
EPI_ISL_2495329	Spain/CM-ISCIII-213315/2021	2021-03-31	Europe	Spain	HOSPITAL GENERAL NUESTRA SEÑORA DEL PRADO	Instituto de Salud Carlos III	Sandonís et al
EPI_ISL_2495299	Spain/CM-ISCIII-213317/2021	2021-03-31	Europe	Spain	HOSPITAL GENERAL NUESTRA SEÑORA DEL PRADO	Instituto de Salud Carlos III	Sandonís et al
EPI_ISL_2495300	Spain/CM-ISCIII-213318/2021	2021-03-31	Europe	Spain	HOSPITAL GENERAL NUESTRA SEÑORA DEL PRADO	Instituto de Salud Carlos III	Sandonís et al
EPI_ISL_2495301	Spain/CM-ISCIII-213319/2021	2021-03-31	Europe	Spain	HOSPITAL GENERAL NUESTRA SEÑORA DEL PRADO	Instituto de Salud Carlos III	Sandonís et al
EPI_ISL_2495302	Spain/CM-ISCIII-213321/2021	2021-03-31	Europe	Spain	HOSPITAL GENERAL NUESTRA SEÑORA DEL PRADO	Instituto de Salud Carlos III	Sandonís et al
EPI_ISL_2495330	Spain/CM-ISCIII-213325/2021	2021-04-03	Europe	Spain	HOSPITAL GENERAL NUESTRA SEÑORA DEL PRADO	Instituto de Salud Carlos III	Sandonís et al
EPI_ISL_2495303	Spain/CM-ISCIII-213336/2021	2021-03-26	Europe	Spain	HOSPITAL VIRGEN DE LA SALUD DE TOLEDO	Instituto de Salud Carlos III	Sandonís et al
EPI_ISL_2495304	Spain/CM-ISCIII-213338/2021	2021-03-28	Europe	Spain	HOSPITAL VIRGEN DE LA SALUD DE TOLEDO	Instituto de Salud Carlos III	Sandonís et al
EPI_ISL_2495305	Spain/CM-ISCIII-213339/2021	2021-03-28	Europe	Spain	HOSPITAL VIRGEN DE LA SALUD DE TOLEDO	Instituto de Salud Carlos III	Sandonís et al
EPI_ISL_2495306	Spain/CM-ISCIII-213341/2021	2021-03-28	Europe	Spain	HOSPITAL VIRGEN DE LA SALUD DE TOLEDO	Instituto de Salud Carlos III	Sandonís et al
EPI_ISL_2495307	Spain/CM-ISCIII-213343/2021	2021-03-28	Europe	Spain	HOSPITAL VIRGEN DE LA SALUD DE TOLEDO	Instituto de Salud Carlos III	Sandonís et al
EPI_ISL_2495308	Spain/CM-ISCIII-213822/2021	2021-04-07	Europe	Spain	HOSPITAL GENERAL UNIVERSITARIO DE GUADALAJARA	Instituto de Salud Carlos III	Iglesias-Caballero et al
EPI_ISL_2495309	Spain/CM-ISCIII-213826/2021	2021-04-05	Europe	Spain	HOSPITAL GENERAL UNIVERSITARIO DE GUADALAJARA	Instituto de Salud Carlos III	Iglesias-Caballero et al
EPI_ISL_2495344	Spain/CM-ISCIII-213827/2021	2021-04-05	Europe	Spain	HOSPITAL GENERAL UNIVERSITARIO DE GUADALAJARA	Instituto de Salud Carlos III	Iglesias-Caballero et al
EPI_ISL_2495310	Spain/CM-ISCIII-213828/2021	2021-04-05	Europe	Spain	HOSPITAL GENERAL UNIVERSITARIO DE GUADALAJARA	Instituto de Salud Carlos III	Iglesias-Caballero et al
EPI_ISL_2495311	Spain/CM-ISCIII-213829/2021	2021-04-05	Europe	Spain	HOSPITAL GENERAL UNIVERSITARIO DE GUADALAJARA	Instituto de Salud Carlos III	Iglesias-Caballero et al
EPI_ISL_2495316	Spain/CM-ISCIII-213839/2021	2021-03-29	Europe	Spain	HOSPITAL GENERAL UNIVERSITARIO DE ALBACETE	Instituto de Salud Carlos III	Iglesias-Caballero et al
EPI_ISL_2495333	Spain/CM-ISCIII-213844/2021	2021-04-06	Europe	Spain	HOSPITAL GENERAL UNIVERSITARIO DE ALBACETE	Instituto de Salud Carlos III	Iglesias-Caballero et al
EPI_ISL_2495317	Spain/CM-ISCIII-213845/2021	2021-04-06	Europe	Spain	HOSPITAL GENERAL UNIVERSITARIO DE ALBACETE	Instituto de Salud Carlos III	Iglesias-Caballero et al
EPI_ISL_2495318	Spain/CM-ISCIII-213847/2021	2021-04-08	Europe	Spain	HOSPITAL GENERAL UNIVERSITARIO DE ALBACETE	Instituto de Salud Carlos III	Iglesias-Caballero et al
EPI_ISL_2495334	Spain/CM-ISCIII-213848/2021	2021-04-08	Europe	Spain	HOSPITAL GENERAL UNIVERSITARIO DE ALBACETE	Instituto de Salud Carlos III	Iglesias-Caballero et al
EPI_ISL_2495335	Spain/CM-ISCIII-213849/2021	2021-04-08	Europe	Spain	HOSPITAL GENERAL UNIVERSITARIO DE ALBACETE	Instituto de Salud Carlos III	Iglesias-Caballero et al
EPI_ISL_2495346	Spain/CM-ISCIII-213850/2021	2021-04-08	Europe	Spain	HOSPITAL GENERAL UNIVERSITARIO DE ALBACETE	Instituto de Salud Carlos III	Iglesias-Caballero et al
EPI_ISL_2495336	Spain/CM-ISCIII-213852/2021	2021-03-31	Europe	Spain	HOSPITAL GENERAL UNIVERSITARIO DE ALBACETE	Instituto de Salud Carlos III	Iglesias-Caballero et al
EPI_ISL_2495337	Spain/CM-ISCIII-213853/2021	2021-04-04	Europe	Spain	HOSPITAL GENERAL UNIVERSITARIO DE ALBACETE	Instituto de Salud Carlos III	Iglesias-Caballero et al
EPI_ISL_2840752	Spain/CM-ISCIII-213884/2021	2021-03-31	Europe	Spain	HOSPITAL GENERAL DE VALDEPEÑAS	Instituto de Salud Carlos III	Sandonís et al
EPI_ISL_2840753	Spain/CM-ISCIII-213885/2021	2021-03-30	Europe	Spain	HOSPITAL GENERAL DE VALDEPEÑAS	Instituto de Salud Carlos III	Sandonís et al
EPI_ISL_2840754	Spain/CM-ISCIII-213886/2021	2021-03-30	Europe	Spain	HOSPITAL GENERAL DE VALDEPEÑAS	Instituto de Salud Carlos III	Sandonís et al
EPI_ISL_2840755	Spain/CM-ISCIII-213889/2021	2021-03-29	Europe	Spain	HOSPITAL GENERAL DE VALDEPEÑAS	Instituto de Salud Carlos III	Sandonís et al
EPI_ISL_2840766	Spain/CM-ISCIII-213960/2021	2021-04-10	Europe	Spain	HOSPITAL GENERAL UNIVERSITARIO DE GUADALAJARA	Instituto de Salud Carlos III	Sandonís et al
EPI_ISL_2840767	Spain/CM-ISCIII-213961/2021	2021-04-09	Europe	Spain	HOSPITAL GENERAL UNIVERSITARIO DE GUADALAJARA	Instituto de Salud Carlos III	Sandonís et al
EPI_ISL_2840768	Spain/CM-ISCIII-213967/2021	2021-04-07	Europe	Spain	HOSPITAL VIRGEN DE ALTAGRACIA	Instituto de Salud Carlos III	Sandonís et al
EPI_ISL_2840769	Spain/CM-ISCIII-213968/2021	2021-03-31	Europe	Spain	HOSPITAL VIRGEN DE ALTAGRACIA	Instituto de Salud Carlos III	Sandonís et al
EPI_ISL_2840770	Spain/CM-ISCIII-213971/2021	2021-04-01	Europe	Spain	HOSPITAL DE SANTA BARBARA	Instituto de Salud Carlos III	Sandonís et al
EPI_ISL_2840771	Spain/CM-ISCIII-213972/2021	2021-04-07	Europe	Spain	HOSPITAL DE SANTA BARBARA	Instituto de Salud Carlos III	Sandonís et al
EPI_ISL_2840772	Spain/CM-ISCIII-213973/2021	2021-04-07	Europe	Spain	HOSPITAL DE SANTA BARBARA	Instituto de Salud Carlos III	Sandonís et al
EPI_ISL_2840773	Spain/CM-ISCIII-213974/2021	2021-04-02	Europe	Spain	HOSPITAL DE SANTA BARBARA	Instituto de Salud Carlos III	Sandonís et al
EPI_ISL_2840774	Spain/CM-ISCIII-213975/2021	2021-04-07	Europe	Spain	HOSPITAL DE SANTA BARBARA	Instituto de Salud Carlos III	Sandonís et al
EPI_ISL_2840775	Spain/CM-ISCIII-213976/2021	2021-03-26	Europe	Spain	HOSPITAL DE SANTA BARBARA	Instituto de Salud Carlos III	Sandonís et al
EPI_ISL_2840776	Spain/CM-ISCIII-213977/2021	2021-03-28	Europe	Spain	HOSPITAL DE SANTA BARBARA	Instituto de Salud Carlos III	Sandonís et al
EPI_ISL_2840777	Spain/CM-ISCIII-213980/2021	2021-04-07	Europe	Spain	HOSPITAL GENERAL LA MANCHA CENTRO	Instituto de Salud Carlos III	Sandonís et al
EPI_ISL_2861281	Spain/CM-ISCIII-213998/2021	2021-04-06	Europe	Spain	HOSPITAL GENERAL VIRGEN DE LA LUZ	Instituto de Salud Carlos III	Sandonís et al
EPI_ISL_2861282	Spain/CM-ISCIII-213999/2021	2021-04-06	Europe	Spain	HOSPITAL GENERAL VIRGEN DE LA LUZ	Instituto de Salud Carlos III	Sandonís et al
EPI_ISL_2861283	Spain/CM-ISCIII-214000/2021	2021-04-07	Europe	Spain	HOSPITAL GENERAL VIRGEN DE LA LUZ	Instituto de Salud Carlos III	Sandonís et al
EPI_ISL_2840780	Spain/CM-ISCIII-214001/2021	2021-04-13	Europe	Spain	HOSPITAL GENERAL VIRGEN DE LA LUZ	Instituto de Salud Carlos III	Vázquez-Morón et al
EPI_ISL_2861284	Spain/CM-ISCIII-214002/2021	2021-04-06	Europe	Spain	HOSPITAL GENERAL VIRGEN DE LA LUZ	Instituto de Salud Carlos III	Vázquez-Morón et al
EPI_ISL_2840781	Spain/CM-ISCIII-214004/2021	2021-04-06	Europe	Spain	HOSPITAL GENERAL VIRGEN DE LA LUZ	Instituto de Salud Carlos III	Vázquez-Morón et al
EPI_ISL_2861285	Spain/CM-ISCIII-214005/2021	2021-04-05	Europe	Spain	HOSPITAL GENERAL VIRGEN DE LA LUZ	Instituto de Salud Carlos III	Vázquez-Morón et al
EPI_ISL_2840782	Spain/CM-ISCIII-214007/2021	2021-04-08	Europe	Spain	HOSPITAL GENERAL VIRGEN DE LA LUZ	Instituto de Salud Carlos III	Vázquez-Morón et al
EPI_ISL_2150639	Spain/CM-ISCIII-214009/2021	2021-04-09	Europe	Spain	HOSPITAL GENERAL VIRGEN DE LA LUZ	Instituto de Salud Carlos III	Iglesias-Caballero et al
EPI_ISL_2861286	Spain/CM-ISCIII-214010/2021	2021-04-09	Europe	Spain	HOSPITAL GENERAL VIRGEN DE LA LUZ	Instituto de Salud Carlos III	Vázquez-Morón et al
EPI_ISL_2840783	Spain/CM-ISCIII-214011/2021	2021-04-10	Europe	Spain	HOSPITAL GENERAL VIRGEN DE LA LUZ	Instituto de Salud Carlos III	Vázquez-Morón et al
EPI_ISL_2840784	Spain/CM-ISCIII-214012/2021	2021-04-13	Europe	Spain	HOSPITAL GENERAL VIRGEN DE LA LUZ	Instituto de Salud Carlos III	Vázquez-Morón et al
EPI_ISL_2840785	Spain/CM-ISCIII-214016/2021	2021-04-09	Europe	Spain	CONSEJERIA DE SANIDAD Y ASUNTOS SOCIALES	Instituto de Salud Carlos III	Vázquez-Morón et al
EPI_ISL_2840788	Spain/CM-ISCIII-214030/2021	2021-04-04	Europe	Spain	HOSPITAL GENERAL NUESTRA SEÑORA DEL PRADO	Instituto de Salud Carlos III	Vázquez-Morón et al
EPI_ISL_2840789	Spain/CM-ISCIII-214033/2021	2021-04-06	Europe	Spain	HOSPITAL GENERAL NUESTRA SEÑORA DEL PRADO	Instituto de Salud Carlos III	Vázquez-Morón et al
EPI_ISL_2840790	Spain/CM-ISCIII-214041/2021	2021-04-09	Europe	Spain	HOSPITAL GENERAL NUESTRA SEÑORA DEL PRADO	Instituto de Salud Carlos III	Vázquez-Morón et al
EPI_ISL_2840791	Spain/CM-ISCIII-214043/2021	2021-04-09	Europe	Spain	HOSPITAL GENERAL NUESTRA SEÑORA DEL PRADO	Instituto de Salud Carlos III	Vázquez-Morón et al
EPI_ISL_2840792	Spain/CM-ISCIII-214044/2021	2021-04-10	Europe	Spain	HOSPITAL GENERAL NUESTRA SEÑORA DEL PRADO	Instituto de Salud Carlos III	Vázquez-Morón et al
EPI_ISL_2840793	Spain/CM-ISCIII-214046/2021	2021-04-10	Europe	Spain	HOSPITAL GENERAL NUESTRA SEÑORA DEL PRADO	Instituto de Salud Carlos III	Vázquez-Morón et al
EPI_ISL_2840794	Spain/CM-ISCIII-214047/2021	2021-04-11	Europe	Spain	HOSPITAL GENERAL NUESTRA SEÑORA DEL PRADO	Instituto de Salud Carlos III	Vázquez-Morón et al
EPI_ISL_2840795	Spain/CM-ISCIII-214048/2021	2021-04-11	Europe	Spain	HOSPITAL GENERAL NUESTRA SEÑORA DEL PRADO	Instituto de Salud Carlos III	Vázquez-Morón et al
EPI_ISL_2840801	Spain/CM-ISCIII-214057/2021	2021-04-14	Europe	Spain	HOSPITAL GENERAL UNIVERSITARIO DE GUADALAJARA	Instituto de Salud Carlos III	Vázquez-Morón et al
EPI_ISL_2840802	Spain/CM-ISCIII-214059/2021	2021-04-12	Europe	Spain	HOSPITAL GENERAL UNIVERSITARIO DE GUADALAJARA	Instituto de Salud Carlos III	Vázquez-Morón et al
EPI_ISL_2840803	Spain/CM-ISCIII-214060/2021	2021-04-13	Europe	Spain	HOSPITAL GENERAL UNIVERSITARIO DE GUADALAJARA	Instituto de Salud Carlos III	Vázquez-Morón et al
EPI_ISL_2840804	Spain/CM-ISCIII-214061/2021	2021-04-13	Europe	Spain	HOSPITAL GENERAL UNIVERSITARIO DE GUADALAJARA	Instituto de Salud Carlos III	Vázquez-Morón et al
EPI_ISL_2840806	Spain/CM-ISCIII-214064/2021	2021-04-03	Europe	Spain	HOSPITAL GENERAL UNIVERSITARIO DE CIUDAD REAL	Instituto de Salud Carlos III	Vázquez-Morón et al
EPI_ISL_2840807	Spain/CM-ISCIII-214066/2021	2021-03-29	Europe	Spain	HOSPITAL GENERAL UNIVERSITARIO DE CIUDAD REAL	Instituto de Salud Carlos III	Vázquez-Morón et al
EPI_ISL_2840808	Spain/CM-ISCIII-214071/2021	2021-04-02	Europe	Spain	HOSPITAL GENERAL UNIVERSITARIO DE CIUDAD REAL	Instituto de Salud Carlos III	Vázquez-Morón et al
EPI_ISL_2840809	Spain/CM-ISCIII-214073/2021	2021-04-03	Europe	Spain	HOSPITAL GENERAL UNIVERSITARIO DE CIUDAD REAL	Instituto de Salud Carlos III	Vázquez-Morón et al
EPI_ISL_2840810	Spain/CM-ISCIII-214074/2021	2021-04-08	Europe	Spain	HOSPITAL GENERAL UNIVERSITARIO DE CIUDAD REAL	Instituto de Salud Carlos III	Vázquez-Morón et al
EPI_ISL_2840811	Spain/CM-ISCIII-214075/2021	2021-03-29	Europe	Spain	HOSPITAL GENERAL UNIVERSITARIO DE CIUDAD REAL	Instituto de Salud Carlos III	Vázquez-Morón et al
EPI_ISL_2861287	Spain/CM-ISCIII-214078/2021	2021-04-03	Europe	Spain	HOSPITAL GENERAL UNIVERSITARIO DE CIUDAD REAL	Instituto de Salud Carlos III	Vázquez-Morón et al
EPI_ISL_2840812	Spain/CM-ISCIII-214080/2021	2021-03-30	Europe	Spain	HOSPITAL GENERAL UNIVERSITARIO DE CIUDAD REAL	Instituto de Salud Carlos III	Vázquez-Morón et al
EPI_ISL_2840813	Spain/CM-ISCIII-214081/2021	2021-04-02	Europe	Spain	HOSPITAL GENERAL UNIVERSITARIO DE CIUDAD REAL	Instituto de Salud Carlos III	Iglesias-Caballero et al
EPI_ISL_2840814	Spain/CM-ISCIII-214083/2021	2021-04-03	Europe	Spain	HOSPITAL GENERAL UNIVERSITARIO DE CIUDAD REAL	Instituto de Salud Carlos III	Iglesias-Caballero et al
EPI_ISL_2840831	Spain/CM-ISCIII-214121/2021	2021-04-09	Europe	Spain	HOSPITAL DE SANTA BARBARA	Instituto de Salud Carlos III	Iglesias-Caballero et al
EPI_ISL_2840832	Spain/CM-ISCIII-214122/2021	2021-04-09	Europe	Spain	HOSPITAL DE SANTA BARBARA	Instituto de Salud Carlos III	Iglesias-Caballero et al
EPI_ISL_2840833	Spain/CM-ISCIII-214123/2021	2021-04-12	Europe	Spain	HOSPITAL DE SANTA BARBARA	Instituto de Salud Carlos III	Iglesias-Caballero et al
EPI_ISL_2861835	Spain/CM-ISCIII-214171/2021	2021-04-16	Europe	Spain	HOSPITAL GENERAL UNIVERSITARIO DE GUADALAJARA	Instituto de Salud Carlos III	Vázquez-Morón et al
EPI_ISL_2861836	Spain/CM-ISCIII-214172/2021	2021-04-18	Europe	Spain	HOSPITAL GENERAL UNIVERSITARIO DE GUADALAJARA	Instituto de Salud Carlos III	Vázquez-Morón et al
EPI_ISL_2861838	Spain/CM-ISCIII-214175/2021	2021-04-13	Europe	Spain	HOSPITAL GENERAL UNIVERSITARIO DE GUADALAJARA	Instituto de Salud Carlos III	Vázquez-Morón et al
EPI_ISL_2861839	Spain/CM-ISCIII-214176/2021	2021-04-13	Europe	Spain	HOSPITAL GENERAL UNIVERSITARIO DE GUADALAJARA	Instituto de Salud Carlos III	Vázquez-Morón et al
EPI_ISL_2861840	Spain/CM-ISCIII-214177/2021	2021-04-13	Europe	Spain	HOSPITAL GENERAL UNIVERSITARIO DE GUADALAJARA	Instituto de Salud Carlos III	Vázquez-Morón et al
EPI_ISL_2861841	Spain/CM-ISCIII-214178/2021	2021-04-14	Europe	Spain	HOSPITAL GENERAL UNIVERSITARIO DE GUADALAJARA	Instituto de Salud Carlos III	Sandonís et al
EPI_ISL_2861842	Spain/CM-ISCIII-214179/2021	2021-04-15	Europe	Spain	HOSPITAL GENERAL UNIVERSITARIO DE GUADALAJARA	Instituto de Salud Carlos III	Sandonís et al
EPI_ISL_2861843	Spain/CM-ISCIII-214184/2021	2021-04-09	Europe	Spain	HOSPITAL VIRGEN DE ALTAGRACIA	Instituto de Salud Carlos III	Sandonís et al
EPI_ISL_2861844	Spain/CM-ISCIII-214185/2021	2021-04-11	Europe	Spain	HOSPITAL VIRGEN DE ALTAGRACIA	Instituto de Salud Carlos III	Sandonís et al
EPI_ISL_2861845	Spain/CM-ISCIII-214187/2021	2021-04-15	Europe	Spain	HOSPITAL GENERAL UNIVERSITARIO DE ALBACETE	Instituto de Salud Carlos III	Sandonís et al
EPI_ISL_2861846	Spain/CM-ISCIII-214195/2021	2021-04-08	Europe	Spain	HOSPITAL GENERAL DE VALDEPEÑAS	Instituto de Salud Carlos III	Sandonís et al
EPI_ISL_2861847	Spain/CM-ISCIII-214216/2021	2021-04-12	Europe	Spain	HOSPITAL VIRGEN DE LA SALUD DE TOLEDO	Instituto de Salud Carlos III	Sandonís et al
EPI_ISL_2861848	Spain/CM-ISCIII-214218/2021	2021-04-12	Europe	Spain	HOSPITAL VIRGEN DE LA SALUD DE TOLEDO	Instituto de Salud Carlos III	Iglesias-Caballero et al
EPI_ISL_2861849	Spain/CM-ISCIII-214220/2021	2021-04-12	Europe	Spain	HOSPITAL VIRGEN DE LA SALUD DE TOLEDO	Instituto de Salud Carlos III	Iglesias-Caballero et al
EPI_ISL_2861850	Spain/CM-ISCIII-214222/2021	2021-04-14	Europe	Spain	HOSPITAL VIRGEN DE LA SALUD DE TOLEDO	Instituto de Salud Carlos III	Iglesias-Caballero et al
EPI_ISL_2861851	Spain/CM-ISCIII-214231/2021	2021-04-08	Europe	Spain	HOSPITAL VIRGEN DE LA SALUD DE TOLEDO	Instituto de Salud Carlos III	Iglesias-Caballero et al
EPI_ISL_2861852	Spain/CM-ISCIII-214232/2021	2021-04-15	Europe	Spain	HOSPITAL VIRGEN DE LA SALUD DE TOLEDO	Instituto de Salud Carlos III	Iglesias-Caballero et al
EPI_ISL_2861853	Spain/CM-ISCIII-214237/2021	2021-04-09	Europe	Spain	HOSPITAL GENERAL LA MANCHA CENTRO	Instituto de Salud Carlos III	Iglesias-Caballero et al
EPI_ISL_2840848	Spain/CM-ISCIII-214246/2021	2021-04-19	Europe	Spain	HOSPITAL GENERAL VIRGEN DE LA LUZ	Instituto de Salud Carlos III	Iglesias-Caballero et al
EPI_ISL_2840849	Spain/CM-ISCIII-214247/2021	2021-04-19	Europe	Spain	HOSPITAL GENERAL VIRGEN DE LA LUZ	Instituto de Salud Carlos III	Iglesias-Caballero et al
EPI_ISL_2840850	Spain/CM-ISCIII-214249/2021	2021-04-17	Europe	Spain	CONSEJERIA DE SANIDAD Y ASUNTOS SOCIALES	Instituto de Salud Carlos III	Iglesias-Caballero et al
EPI_ISL_3233306	Spain/CM-ISCIII-214269/2021	2021-04-12	Europe	Spain	HOSPITAL GENERAL NUESTRA SEÑORA DEL PRADO	Instituto de Salud Carlos III	Iglesias-Caballero et al
EPI_ISL_3233307	Spain/CM-ISCIII-214279/2021	2021-04-12	Europe	Spain	HOSPITAL GENERAL NUESTRA SEÑORA DEL PRADO	Instituto de Salud Carlos III	Iglesias-Caballero et al
EPI_ISL_3233308	Spain/CM-ISCIII-214281/2021	2021-04-13	Europe	Spain	HOSPITAL GENERAL NUESTRA SEÑORA DEL PRADO	Instituto de Salud Carlos III	Iglesias-Caballero et al
EPI_ISL_3233309	Spain/CM-ISCIII-214282/2021	2021-04-13	Europe	Spain	HOSPITAL GENERAL NUESTRA SEÑORA DEL PRADO	Instituto de Salud Carlos III	Iglesias-Caballero et al
EPI_ISL_3233310	Spain/CM-ISCIII-214283/2021	2021-04-14	Europe	Spain	HOSPITAL GENERAL NUESTRA SEÑORA DEL PRADO	Instituto de Salud Carlos III	Iglesias-Caballero et al
EPI_ISL_3233311	Spain/CM-ISCIII-214284/2021	2021-04-13	Europe	Spain	HOSPITAL GENERAL NUESTRA SEÑORA DEL PRADO	Instituto de Salud Carlos III	Iglesias-Caballero et al
EPI_ISL_3233312	Spain/CM-ISCIII-214288/2021	2021-04-14	Europe	Spain	HOSPITAL GENERAL NUESTRA SEÑORA DEL PRADO	Instituto de Salud Carlos III	Iglesias-Caballero et al
EPI_ISL_3233313	Spain/CM-ISCIII-214290/2021	2021-04-14	Europe	Spain	HOSPITAL GENERAL NUESTRA SEÑORA DEL PRADO	Instituto de Salud Carlos III	Iglesias-Caballero et al
EPI_ISL_3233314	Spain/CM-ISCIII-214291/2021	2021-04-14	Europe	Spain	HOSPITAL GENERAL NUESTRA SEÑORA DEL PRADO	Instituto de Salud Carlos III	Iglesias-Caballero et al
EPI_ISL_3233315	Spain/CM-ISCIII-214292/2021	2021-04-14	Europe	Spain	HOSPITAL GENERAL NUESTRA SEÑORA DEL PRADO	Instituto de Salud Carlos III	Iglesias-Caballero et al
EPI_ISL_3233316	Spain/CM-ISCIII-214294/2021	2021-04-14	Europe	Spain	HOSPITAL GENERAL NUESTRA SEÑORA DEL PRADO	Instituto de Salud Carlos III	Iglesias-Caballero et al
EPI_ISL_3233317	Spain/CM-ISCIII-214298/2021	2021-04-14	Europe	Spain	HOSPITAL GENERAL NUESTRA SEÑORA DEL PRADO	Instituto de Salud Carlos III	Iglesias-Caballero et al
EPI_ISL_3233318	Spain/CM-ISCIII-214302/2021	2021-04-15	Europe	Spain	HOSPITAL GENERAL NUESTRA SEÑORA DEL PRADO	Instituto de Salud Carlos III	Iglesias-Caballero et al
EPI_ISL_3233319	Spain/CM-ISCIII-214306/2021	2021-04-15	Europe	Spain	HOSPITAL GENERAL NUESTRA SEÑORA DEL PRADO	Instituto de Salud Carlos III	Iglesias-Caballero et al
EPI_ISL_3233320	Spain/CM-ISCIII-214307/2021	2021-04-15	Europe	Spain	HOSPITAL GENERAL NUESTRA SEÑORA DEL PRADO	Instituto de Salud Carlos III	Iglesias-Caballero et al
EPI_ISL_3233322	Spain/CM-ISCIII-214316/2021	2021-04-17	Europe	Spain	HOSPITAL GENERAL NUESTRA SEÑORA DEL PRADO	Instituto de Salud Carlos III	Iglesias-Caballero et al
EPI_ISL_3230065	Spain/CM-ISCIII-214319/2021	2021-04-19	Europe	Spain	HOSPITAL GENERAL UNIVERSITARIO DE GUADALAJARA	Instituto de Salud Carlos III	Vázquez-Morón et al
EPI_ISL_3233325	Spain/CM-ISCIII-214328/2021	2021-04-15	Europe	Spain	HOSPITAL GENERAL UNIVERSITARIO DE CIUDAD REAL	Instituto de Salud Carlos III	Iglesias-Caballero et al
EPI_ISL_3233326	Spain/CM-ISCIII-214330/2021	2021-04-15	Europe	Spain	HOSPITAL GENERAL UNIVERSITARIO DE CIUDAD REAL	Instituto de Salud Carlos III	Iglesias-Caballero et al
EPI_ISL_3233327	Spain/CM-ISCIII-214332/2021	2021-04-16	Europe	Spain	HOSPITAL GENERAL UNIVERSITARIO DE CIUDAD REAL	Instituto de Salud Carlos III	Iglesias-Caballero et al
EPI_ISL_3230097	Spain/CM-ISCIII-214345/2021	2021-04-12	Europe	Spain	HOSPITAL GENERAL UNIVERSITARIO DE CIUDAD REAL	Instituto de Salud Carlos III	Vázquez-Morón et al
EPI_ISL_2919034	Spain/CM-ISCIII-214357/2021	2021-04-26	Europe	Spain	CONSEJERIA DE SANIDAD Y ASUNTOS SOCIALES	Instituto de Salud Carlos III	Iglesias-Caballero et al
EPI_ISL_2919035	Spain/CM-ISCIII-214361/2021	2021-04-17	Europe	Spain	HOSPITAL DE SANTA BARBARA	Instituto de Salud Carlos III	Iglesias-Caballero et al
EPI_ISL_2919036	Spain/CM-ISCIII-214363/2021	2021-04-17	Europe	Spain	HOSPITAL DE SANTA BARBARA	Instituto de Salud Carlos III	Iglesias-Caballero et al
EPI_ISL_2919041	Spain/CM-ISCIII-214406/2021	2021-04-20	Europe	Spain	HOSPITAL VIRGEN DE LA SALUD DE TOLEDO	Instituto de Salud Carlos III	Iglesias-Caballero et al
EPI_ISL_3149147	Spain/CM-ISCIII-214439/2021	2021-04-14	Europe	Spain	HOSPITAL GENERAL DE VALDEPEÑAS	Instituto de Salud Carlos III	Vázquez-Morón et al
EPI_ISL_3149148	Spain/CM-ISCIII-214446/2021	2021-04-13	Europe	Spain	HOSPITAL GENERAL DE VALDEPEÑAS	Instituto de Salud Carlos III	Vázquez-Morón et al
EPI_ISL_3149149	Spain/CM-ISCIII-214448/2021	2021-04-20	Europe	Spain	HOSPITAL VIRGEN DE ALTAGRACIA	Instituto de Salud Carlos III	Vázquez-Morón et al
EPI_ISL_3149150	Spain/CM-ISCIII-214449/2021	2021-04-16	Europe	Spain	HOSPITAL VIRGEN DE ALTAGRACIA	Instituto de Salud Carlos III	Vázquez-Morón et al
EPI_ISL_3149151	Spain/CM-ISCIII-214454/2021	2021-04-22	Europe	Spain	HOSPITAL GENERAL UNIVERSITARIO DE GUADALAJARA	Instituto de Salud Carlos III	Vázquez-Morón et al
EPI_ISL_3149178	Spain/CM-ISCIII-214538/2021	2021-04-26	Europe	Spain	HOSPITAL GENERAL VIRGEN DE LA LUZ	Instituto de Salud Carlos III	Vázquez-Morón et al
EPI_ISL_3149179	Spain/CM-ISCIII-214539/2021	2021-04-20	Europe	Spain	HOSPITAL GENERAL VIRGEN DE LA LUZ	Instituto de Salud Carlos III	Sandonís et al
EPI_ISL_3149180	Spain/CM-ISCIII-214540/2021	2021-04-20	Europe	Spain	HOSPITAL GENERAL VIRGEN DE LA LUZ	Instituto de Salud Carlos III	Sandonís et al
EPI_ISL_3149181	Spain/CM-ISCIII-214541/2021	2021-04-25	Europe	Spain	HOSPITAL GENERAL VIRGEN DE LA LUZ	Instituto de Salud Carlos III	Sandonís et al
EPI_ISL_3149182	Spain/CM-ISCIII-214542/2021	2021-04-22	Europe	Spain	HOSPITAL GENERAL VIRGEN DE LA LUZ	Instituto de Salud Carlos III	Sandonís et al
EPI_ISL_3149183	Spain/CM-ISCIII-214545/2021	2021-04-20	Europe	Spain	CONSEJERIA DE SANIDAD Y ASUNTOS SOCIALES	Instituto de Salud Carlos III	Sandonís et al
EPI_ISL_3149184	Spain/CM-ISCIII-214546/2021	2021-04-20	Europe	Spain	HOSPITAL GENERAL NUESTRA SEÑORA DEL PRADO	Instituto de Salud Carlos III	Sandonís et al
EPI_ISL_3149185	Spain/CM-ISCIII-214549/2021	2021-04-19	Europe	Spain	HOSPITAL GENERAL NUESTRA SEÑORA DEL PRADO	Instituto de Salud Carlos III	Sandonís et al
EPI_ISL_3149186	Spain/CM-ISCIII-214550/2021	2021-04-23	Europe	Spain	HOSPITAL GENERAL NUESTRA SEÑORA DEL PRADO	Instituto de Salud Carlos III	Sandonís et al
EPI_ISL_3149187	Spain/CM-ISCIII-214558/2021	2021-04-20	Europe	Spain	HOSPITAL GENERAL NUESTRA SEÑORA DEL PRADO	Instituto de Salud Carlos III	Sandonís et al
EPI_ISL_3149188	Spain/CM-ISCIII-214559/2021	2021-04-21	Europe	Spain	HOSPITAL GENERAL NUESTRA SEÑORA DEL PRADO	Instituto de Salud Carlos III	Sandonís et al
EPI_ISL_3149189	Spain/CM-ISCIII-214560/2021	2021-04-19	Europe	Spain	HOSPITAL GENERAL NUESTRA SEÑORA DEL PRADO	Instituto de Salud Carlos III	Sandonís et al
EPI_ISL_3149190	Spain/CM-ISCIII-214561/2021	2021-04-21	Europe	Spain	HOSPITAL GENERAL NUESTRA SEÑORA DEL PRADO	Instituto de Salud Carlos III	Sandonís et al
EPI_ISL_3149191	Spain/CM-ISCIII-214563/2021	2021-04-20	Europe	Spain	HOSPITAL GENERAL NUESTRA SEÑORA DEL PRADO	Instituto de Salud Carlos III	Sandonís et al
EPI_ISL_3149192	Spain/CM-ISCIII-214565/2021	2021-04-19	Europe	Spain	HOSPITAL GENERAL NUESTRA SEÑORA DEL PRADO	Instituto de Salud Carlos III	Sandonís et al
EPI_ISL_3149193	Spain/CM-ISCIII-214566/2021	2021-04-23	Europe	Spain	HOSPITAL GENERAL NUESTRA SEÑORA DEL PRADO	Instituto de Salud Carlos III	Sandonís et al
EPI_ISL_3149194	Spain/CM-ISCIII-214567/2021	2021-04-20	Europe	Spain	HOSPITAL GENERAL NUESTRA SEÑORA DEL PRADO	Instituto de Salud Carlos III	Sandonís et al
EPI_ISL_3149195	Spain/CM-ISCIII-214568/2021	2021-04-19	Europe	Spain	HOSPITAL GENERAL NUESTRA SEÑORA DEL PRADO	Instituto de Salud Carlos III	Sandonís et al
EPI_ISL_3149196	Spain/CM-ISCIII-214571/2021	2021-04-23	Europe	Spain	HOSPITAL GENERAL NUESTRA SEÑORA DEL PRADO	Instituto de Salud Carlos III	Sandonís et al
EPI_ISL_3149197	Spain/CM-ISCIII-214573/2021	2021-04-20	Europe	Spain	HOSPITAL GENERAL NUESTRA SEÑORA DEL PRADO	Instituto de Salud Carlos III	Sandonís et al
EPI_ISL_3149198	Spain/CM-ISCIII-214574/2021	2021-04-20	Europe	Spain	HOSPITAL GENERAL NUESTRA SEÑORA DEL PRADO	Instituto de Salud Carlos III	Sandonís et al
EPI_ISL_3149199	Spain/CM-ISCIII-214575/2021	2021-04-23	Europe	Spain	HOSPITAL GENERAL NUESTRA SEÑORA DEL PRADO	Instituto de Salud Carlos III	Sandonís et al
EPI_ISL_3149200	Spain/CM-ISCIII-214577/2021	2021-04-26	Europe	Spain	HOSPITAL GENERAL UNIVERSITARIO DE GUADALAJARA	Instituto de Salud Carlos III	Sandonís et al
EPI_ISL_3149201	Spain/CM-ISCIII-214578/2021	2021-04-26	Europe	Spain	HOSPITAL GENERAL UNIVERSITARIO DE GUADALAJARA	Instituto de Salud Carlos III	Sandonís et al
EPI_ISL_3149202	Spain/CM-ISCIII-214580/2021	2021-04-27	Europe	Spain	HOSPITAL GENERAL UNIVERSITARIO DE GUADALAJARA	Instituto de Salud Carlos III	Sandonís et al
EPI_ISL_3149203	Spain/CM-ISCIII-214581/2021	2021-04-27	Europe	Spain	HOSPITAL GENERAL UNIVERSITARIO DE GUADALAJARA	Instituto de Salud Carlos III	Sandonís et al
EPI_ISL_3149204	Spain/CM-ISCIII-214583/2021	2021-04-26	Europe	Spain	HOSPITAL GENERAL UNIVERSITARIO DE GUADALAJARA	Instituto de Salud Carlos III	Sandonís et al
EPI_ISL_3149205	Spain/CM-ISCIII-214585/2021	2021-04-28	Europe	Spain	HOSPITAL GENERAL UNIVERSITARIO DE GUADALAJARA	Instituto de Salud Carlos III	Sandonís et al
EPI_ISL_3149206	Spain/CM-ISCIII-214587/2021	2021-04-30	Europe	Spain	HOSPITAL GENERAL UNIVERSITARIO DE GUADALAJARA	Instituto de Salud Carlos III	Sandonís et al
EPI_ISL_3149207	Spain/CM-ISCIII-214588/2021	2021-04-28	Europe	Spain	HOSPITAL GENERAL UNIVERSITARIO DE GUADALAJARA	Instituto de Salud Carlos III	Sandonís et al
EPI_ISL_3149214	Spain/CM-ISCIII-214604/2021	2021-04-28	Europe	Spain	HOSPITAL GENERAL UNIVERSITARIO DE ALBACETE	Instituto de Salud Carlos III	Iglesias-Caballero et al
EPI_ISL_3149215	Spain/CM-ISCIII-214605/2021	2021-04-30	Europe	Spain	HOSPITAL GENERAL UNIVERSITARIO DE ALBACETE	Instituto de Salud Carlos III	Iglesias-Caballero et al
EPI_ISL_3149216	Spain/CM-ISCIII-214607/2021	2021-04-30	Europe	Spain	HOSPITAL GENERAL UNIVERSITARIO DE ALBACETE	Instituto de Salud Carlos III	Iglesias-Caballero et al
EPI_ISL_3149217	Spain/CM-ISCIII-214608/2021	2021-04-30	Europe	Spain	HOSPITAL GENERAL UNIVERSITARIO DE ALBACETE	Instituto de Salud Carlos III	Iglesias-Caballero et al
EPI_ISL_3149218	Spain/CM-ISCIII-214609/2021	2021-05-01	Europe	Spain	HOSPITAL GENERAL UNIVERSITARIO DE ALBACETE	Instituto de Salud Carlos III	Iglesias-Caballero et al
EPI_ISL_3149219	Spain/CM-ISCIII-214611/2021	2021-04-30	Europe	Spain	HOSPITAL GENERAL UNIVERSITARIO DE ALBACETE	Instituto de Salud Carlos III	Iglesias-Caballero et al
EPI_ISL_3149223	Spain/CM-ISCIII-214633/2021	2021-04-28	Europe	Spain	HOSPITAL DE SANTA BARBARA	Instituto de Salud Carlos III	Iglesias-Caballero et al
EPI_ISL_3149225	Spain/CM-ISCIII-214650/2021	2021-04-28	Europe	Spain	HOSPITAL VIRGEN DE LA SALUD DE TOLEDO	Instituto de Salud Carlos III	Iglesias-Caballero et al
EPI_ISL_3149226	Spain/CM-ISCIII-214662/2021	2021-04-27	Europe	Spain	HOSPITAL VIRGEN DE LA SALUD DE TOLEDO	Instituto de Salud Carlos III	Iglesias-Caballero et al
EPI_ISL_3149227	Spain/CM-ISCIII-214665/2021	2021-04-27	Europe	Spain	HOSPITAL VIRGEN DE LA SALUD DE TOLEDO	Instituto de Salud Carlos III	Iglesias-Caballero et al
EPI_ISL_3149228	Spain/CM-ISCIII-214666/2021	2021-04-26	Europe	Spain	HOSPITAL VIRGEN DE LA SALUD DE TOLEDO	Instituto de Salud Carlos III	Iglesias-Caballero et al
EPI_ISL_3149229	Spain/CM-ISCIII-214668/2021	2021-04-26	Europe	Spain	HOSPITAL VIRGEN DE LA SALUD DE TOLEDO	Instituto de Salud Carlos III	Iglesias-Caballero et al
EPI_ISL_3149230	Spain/CM-ISCIII-214669/2021	2021-04-26	Europe	Spain	HOSPITAL VIRGEN DE LA SALUD DE TOLEDO	Instituto de Salud Carlos III	Iglesias-Caballero et al
EPI_ISL_3149231	Spain/CM-ISCIII-214670/2021	2021-04-20	Europe	Spain	HOSPITAL VIRGEN DE ALTAGRACIA	Instituto de Salud Carlos III	Iglesias-Caballero et al
EPI_ISL_3149232	Spain/CM-ISCIII-214671/2021	2021-04-28	Europe	Spain	HOSPITAL VIRGEN DE ALTAGRACIA	Instituto de Salud Carlos III	Iglesias-Caballero et al
EPI_ISL_3149233	Spain/CM-ISCIII-214672/2021	2021-04-28	Europe	Spain	HOSPITAL VIRGEN DE ALTAGRACIA	Instituto de Salud Carlos III	Iglesias-Caballero et al
EPI_ISL_3149234	Spain/CM-ISCIII-214673/2021	2021-04-27	Europe	Spain	HOSPITAL VIRGEN DE ALTAGRACIA	Instituto de Salud Carlos III	Iglesias-Caballero et al
EPI_ISL_3149235	Spain/CM-ISCIII-214674/2021	2021-04-23	Europe	Spain	HOSPITAL VIRGEN DE ALTAGRACIA	Instituto de Salud Carlos III	Iglesias-Caballero et al
EPI_ISL_3230068	Spain/CM-ISCIII-214707/2021	2021-04-28	Europe	Spain	HOSPITAL GENERAL DE VALDEPEÑAS	Instituto de Salud Carlos III	Vázquez-Morón et al
EPI_ISL_3230102	Spain/CM-ISCIII-214709/2021	2021-04-27	Europe	Spain	HOSPITAL GENERAL DE VALDEPEÑAS	Instituto de Salud Carlos III	Vázquez-Morón et al
EPI_ISL_3230084	Spain/CM-ISCIII-214710/2021	2021-04-28	Europe	Spain	HOSPITAL GENERAL DE VALDEPEÑAS	Instituto de Salud Carlos III	Vázquez-Morón et al
EPI_ISL_3230069	Spain/CM-ISCIII-214712/2021	2021-04-27	Europe	Spain	HOSPITAL GENERAL LA MANCHA CENTRO	Instituto de Salud Carlos III	Vázquez-Morón et al
EPI_ISL_3230085	Spain/CM-ISCIII-214713/2021	2021-04-26	Europe	Spain	HOSPITAL GENERAL LA MANCHA CENTRO	Instituto de Salud Carlos III	Vázquez-Morón et al
EPI_ISL_3230099	Spain/CM-ISCIII-214714/2021	2021-04-27	Europe	Spain	HOSPITAL GENERAL LA MANCHA CENTRO	Instituto de Salud Carlos III	Vázquez-Morón et al
EPI_ISL_3230080	Spain/CM-ISCIII-214715/2021	2021-05-03	Europe	Spain	HOSPITAL GENERAL UNIVERSITARIO DE GUADALAJARA	Instituto de Salud Carlos III	Vázquez-Morón et al
EPI_ISL_3230103	Spain/CM-ISCIII-214752/2021	2021-04-30	Europe	Spain	HOSPITAL GENERAL NUESTRA SEÑORA DEL PRADO	Instituto de Salud Carlos III	Sandonís et al
EPI_ISL_3230087	Spain/CM-ISCIII-214755/2021	2021-04-29	Europe	Spain	HOSPITAL GENERAL NUESTRA SEÑORA DEL PRADO	Instituto de Salud Carlos III	Sandonís et al
EPI_ISL_3230082	Spain/CM-ISCIII-214756/2021	2021-04-26	Europe	Spain	HOSPITAL GENERAL NUESTRA SEÑORA DEL PRADO	Instituto de Salud Carlos III	Sandonís et al
EPI_ISL_3230070	Spain/CM-ISCIII-214757/2021	2021-04-26	Europe	Spain	HOSPITAL GENERAL NUESTRA SEÑORA DEL PRADO	Instituto de Salud Carlos III	Sandonís et al
EPI_ISL_3230105	Spain/CM-ISCIII-214758/2021	2021-04-27	Europe	Spain	HOSPITAL GENERAL NUESTRA SEÑORA DEL PRADO	Instituto de Salud Carlos III	Sandonís et al
EPI_ISL_3230108	Spain/CM-ISCIII-214759/2021	2021-04-30	Europe	Spain	HOSPITAL GENERAL NUESTRA SEÑORA DEL PRADO	Instituto de Salud Carlos III	Sandonís et al
EPI_ISL_3230088	Spain/CM-ISCIII-214760/2021	2021-04-26	Europe	Spain	HOSPITAL GENERAL NUESTRA SEÑORA DEL PRADO	Instituto de Salud Carlos III	Sandonís et al
EPI_ISL_3230107	Spain/CM-ISCIII-214762/2021	2021-04-26	Europe	Spain	HOSPITAL GENERAL NUESTRA SEÑORA DEL PRADO	Instituto de Salud Carlos III	Sandonís et al
EPI_ISL_3230071	Spain/CM-ISCIII-214764/2021	2021-04-29	Europe	Spain	HOSPITAL GENERAL NUESTRA SEÑORA DEL PRADO	Instituto de Salud Carlos III	Sandonís et al
EPI_ISL_3230109	Spain/CM-ISCIII-214765/2021	2021-04-27	Europe	Spain	HOSPITAL GENERAL NUESTRA SEÑORA DEL PRADO	Instituto de Salud Carlos III	Sandonís et al
EPI_ISL_3230072	Spain/CM-ISCIII-214766/2021	2021-04-27	Europe	Spain	HOSPITAL GENERAL NUESTRA SEÑORA DEL PRADO	Instituto de Salud Carlos III	Sandonís et al
EPI_ISL_3230073	Spain/CM-ISCIII-214768/2021	2021-04-30	Europe	Spain	HOSPITAL GENERAL NUESTRA SEÑORA DEL PRADO	Instituto de Salud Carlos III	Sandonís et al
EPI_ISL_3230089	Spain/CM-ISCIII-214769/2021	2021-04-28	Europe	Spain	HOSPITAL GENERAL NUESTRA SEÑORA DEL PRADO	Instituto de Salud Carlos III	Sandonís et al
EPI_ISL_3230090	Spain/CM-ISCIII-214770/2021	2021-04-30	Europe	Spain	HOSPITAL GENERAL NUESTRA SEÑORA DEL PRADO	Instituto de Salud Carlos III	Sandonís et al
EPI_ISL_3230100	Spain/CM-ISCIII-214771/2021	2021-04-28	Europe	Spain	HOSPITAL GENERAL NUESTRA SEÑORA DEL PRADO	Instituto de Salud Carlos III	Sandonís et al
EPI_ISL_3230101	Spain/CM-ISCIII-214772/2021	2021-04-29	Europe	Spain	HOSPITAL GENERAL NUESTRA SEÑORA DEL PRADO	Instituto de Salud Carlos III	Iglesias-Caballero et al
EPI_ISL_3230091	Spain/CM-ISCIII-214773/2021	2021-04-30	Europe	Spain	HOSPITAL GENERAL NUESTRA SEÑORA DEL PRADO	Instituto de Salud Carlos III	Iglesias-Caballero et al
EPI_ISL_3230074	Spain/CM-ISCIII-214774/2021	2021-04-29	Europe	Spain	HOSPITAL GENERAL NUESTRA SEÑORA DEL PRADO	Instituto de Salud Carlos III	Iglesias-Caballero et al
EPI_ISL_3230092	Spain/CM-ISCIII-214782/2021	2021-04-29	Europe	Spain	HOSPITAL GENERAL NUESTRA SEÑORA DEL PRADO	Instituto de Salud Carlos III	Iglesias-Caballero et al
EPI_ISL_3230106	Spain/CM-ISCIII-214783/2021	2021-04-29	Europe	Spain	HOSPITAL GENERAL NUESTRA SEÑORA DEL PRADO	Instituto de Salud Carlos III	Iglesias-Caballero et al
EPI_ISL_3230093	Spain/CM-ISCIII-214790/2021	2021-05-04	Europe	Spain	HOSPITAL GENERAL UNIVERSITARIO DE GUADALAJARA	Instituto de Salud Carlos III	Iglesias-Caballero et al
EPI_ISL_3230094	Spain/CM-ISCIII-214791/2021	2021-05-03	Europe	Spain	HOSPITAL GENERAL UNIVERSITARIO DE GUADALAJARA	Instituto de Salud Carlos III	Iglesias-Caballero et al
EPI_ISL_3230095	Spain/CM-ISCIII-214792/2021	2021-05-04	Europe	Spain	HOSPITAL GENERAL UNIVERSITARIO DE GUADALAJARA	Instituto de Salud Carlos III	Iglesias-Caballero et al
EPI_ISL_3230096	Spain/CM-ISCIII-214793/2021	2021-05-06	Europe	Spain	HOSPITAL GENERAL UNIVERSITARIO DE GUADALAJARA	Instituto de Salud Carlos III	Iglesias-Caballero et al
EPI_ISL_3230076	Spain/CM-ISCIII-214795/2021	2021-05-06	Europe	Spain	HOSPITAL GENERAL UNIVERSITARIO DE GUADALAJARA	Instituto de Salud Carlos III	Iglesias-Caballero et al
EPI_ISL_3230077	Spain/CM-ISCIII-214806/2021	2021-04-23	Europe	Spain	HOSPITAL GENERAL UNIVERSITARIO DE CIUDAD REAL	Instituto de Salud Carlos III	Iglesias-Caballero et al
EPI_ISL_4414726	Spain/CM-ISCIII-214813/2021	2021-04-20	Europe	Spain	HOSPITAL GENERAL UNIVERSITARIO DE CIUDAD REAL	Instituto de Salud Carlos III	Vázquez-Morón et al
EPI_ISL_4414727	Spain/CM-ISCIII-214814/2021	2021-04-23	Europe	Spain	HOSPITAL GENERAL UNIVERSITARIO DE CIUDAD REAL	Instituto de Salud Carlos III	Vázquez-Morón et al
EPI_ISL_4414728	Spain/CM-ISCIII-214815/2021	2021-04-21	Europe	Spain	HOSPITAL GENERAL UNIVERSITARIO DE CIUDAD REAL	Instituto de Salud Carlos III	Vázquez-Morón et al
EPI_ISL_4414729	Spain/CM-ISCIII-214816/2021	2021-04-22	Europe	Spain	HOSPITAL GENERAL UNIVERSITARIO DE CIUDAD REAL	Instituto de Salud Carlos III	Vázquez-Morón et al
EPI_ISL_4414730	Spain/CM-ISCIII-214839/2021	2021-05-04	Europe	Spain	HOSPITAL DE SANTA BARBARA	Instituto de Salud Carlos III	Vázquez-Morón et al
EPI_ISL_4414731	Spain/CM-ISCIII-214863/2021	2021-05-07	Europe	Spain	HOSPITAL GENERAL UNIVERSITARIO DE ALBACETE	Instituto de Salud Carlos III	Vázquez-Morón et al
EPI_ISL_4414732	Spain/CM-ISCIII-214868/2021	2021-05-06	Europe	Spain	HOSPITAL VIRGEN DE LA SALUD DE TOLEDO	Instituto de Salud Carlos III	Vázquez-Morón et al
EPI_ISL_4414733	Spain/CM-ISCIII-214869/2021	2021-05-04	Europe	Spain	HOSPITAL VIRGEN DE LA SALUD DE TOLEDO	Instituto de Salud Carlos III	Vázquez-Morón et al
EPI_ISL_4414734	Spain/CM-ISCIII-214871/2021	2021-05-06	Europe	Spain	HOSPITAL VIRGEN DE LA SALUD DE TOLEDO	Instituto de Salud Carlos III	Vázquez-Morón et al
EPI_ISL_4414735	Spain/CM-ISCIII-214873/2021	2021-04-28	Europe	Spain	HOSPITAL VIRGEN DE LA SALUD DE TOLEDO	Instituto de Salud Carlos III	Vázquez-Morón et al
EPI_ISL_3230104	Spain/CM-ISCIII-214876/2021	2021-04-26	Europe	Spain	HOSPITAL VIRGEN DE LA SALUD DE TOLEDO	Instituto de Salud Carlos III	Iglesias-Caballero et al
EPI_ISL_3230079	Spain/CM-ISCIII-214877/2021	2021-04-26	Europe	Spain	HOSPITAL VIRGEN DE LA SALUD DE TOLEDO	Instituto de Salud Carlos III	Iglesias-Caballero et al
EPI_ISL_4414736	Spain/CM-ISCIII-214879/2021	2021-05-05	Europe	Spain	CONSEJERIA DE SANIDAD Y ASUNTOS SOCIALES	Instituto de Salud Carlos III	Vázquez-Morón et al
EPI_ISL_4414737	Spain/CM-ISCIII-214889/2021	2021-05-10	Europe	Spain	HOSPITAL GENERAL UNIVERSITARIO DE GUADALAJARA	Instituto de Salud Carlos III	Vázquez-Morón et al
EPI_ISL_4414738	Spain/CM-ISCIII-214890/2021	2021-05-10	Europe	Spain	HOSPITAL GENERAL UNIVERSITARIO DE GUADALAJARA	Instituto de Salud Carlos III	Vázquez-Morón et al
EPI_ISL_4414739	Spain/CM-ISCIII-214892/2021	2021-05-03	Europe	Spain	HOSPITAL VIRGEN DE ALTAGRACIA	Instituto de Salud Carlos III	Vázquez-Morón et al
EPI_ISL_4414740	Spain/CM-ISCIII-214893/2021	2021-05-03	Europe	Spain	HOSPITAL VIRGEN DE ALTAGRACIA	Instituto de Salud Carlos III	Vázquez-Morón et al
EPI_ISL_4414741	Spain/CM-ISCIII-214894/2021	2021-05-04	Europe	Spain	HOSPITAL VIRGEN DE ALTAGRACIA	Instituto de Salud Carlos III	Vázquez-Morón et al
EPI_ISL_4414742	Spain/CM-ISCIII-214895/2021	2021-05-04	Europe	Spain	HOSPITAL VIRGEN DE ALTAGRACIA	Instituto de Salud Carlos III	Vázquez-Morón et al
EPI_ISL_4414743	Spain/CM-ISCIII-214933/2021	2021-05-03	Europe	Spain	HOSPITAL GENERAL LA MANCHA CENTRO	Instituto de Salud Carlos III	Vázquez-Morón et al
EPI_ISL_4414744	Spain/CM-ISCIII-214934/2021	2021-05-03	Europe	Spain	HOSPITAL GENERAL LA MANCHA CENTRO	Instituto de Salud Carlos III	Vázquez-Morón et al
EPI_ISL_4414745	Spain/CM-ISCIII-214935/2021	2021-05-04	Europe	Spain	HOSPITAL GENERAL LA MANCHA CENTRO	Instituto de Salud Carlos III	Vázquez-Morón et al
EPI_ISL_4414746	Spain/CM-ISCIII-214936/2021	2021-05-03	Europe	Spain	HOSPITAL GENERAL LA MANCHA CENTRO	Instituto de Salud Carlos III	Vázquez-Morón et al
EPI_ISL_4414747	Spain/CM-ISCIII-214990/2021	2021-05-11	Europe	Spain	HOSPITAL GENERAL VIRGEN DE LA LUZ	Instituto de Salud Carlos III	Sandonís et al
EPI_ISL_4414748	Spain/CM-ISCIII-215026/2021	2021-05-04	Europe	Spain	HOSPITAL GENERAL NUESTRA SEÑORA DEL PRADO	Instituto de Salud Carlos III	Sandonís et al
EPI_ISL_4414749	Spain/CM-ISCIII-215027/2021	2021-05-04	Europe	Spain	HOSPITAL GENERAL NUESTRA SEÑORA DEL PRADO	Instituto de Salud Carlos III	Sandonís et al
EPI_ISL_4414750	Spain/CM-ISCIII-215028/2021	2021-05-04	Europe	Spain	HOSPITAL GENERAL NUESTRA SEÑORA DEL PRADO	Instituto de Salud Carlos III	Sandonís et al
EPI_ISL_4414751	Spain/CM-ISCIII-215029/2021	2021-05-05	Europe	Spain	HOSPITAL GENERAL NUESTRA SEÑORA DEL PRADO	Instituto de Salud Carlos III	Sandonís et al
EPI_ISL_4414752	Spain/CM-ISCIII-215030/2021	2021-05-04	Europe	Spain	HOSPITAL GENERAL NUESTRA SEÑORA DEL PRADO	Instituto de Salud Carlos III	Sandonís et al
EPI_ISL_4414753	Spain/CM-ISCIII-215031/2021	2021-05-07	Europe	Spain	HOSPITAL GENERAL NUESTRA SEÑORA DEL PRADO	Instituto de Salud Carlos III	Sandonís et al
EPI_ISL_4414754	Spain/CM-ISCIII-215032/2021	2021-05-07	Europe	Spain	HOSPITAL GENERAL NUESTRA SEÑORA DEL PRADO	Instituto de Salud Carlos III	Sandonís et al
EPI_ISL_4414755	Spain/CM-ISCIII-215033/2021	2021-05-07	Europe	Spain	HOSPITAL GENERAL NUESTRA SEÑORA DEL PRADO	Instituto de Salud Carlos III	Sandonís et al
EPI_ISL_4414756	Spain/CM-ISCIII-215034/2021	2021-05-07	Europe	Spain	HOSPITAL GENERAL NUESTRA SEÑORA DEL PRADO	Instituto de Salud Carlos III	Sandonís et al
EPI_ISL_4414757	Spain/CM-ISCIII-215035/2021	2021-05-08	Europe	Spain	HOSPITAL GENERAL NUESTRA SEÑORA DEL PRADO	Instituto de Salud Carlos III	Sandonís et al
EPI_ISL_4414758	Spain/CM-ISCIII-215036/2021	2021-05-07	Europe	Spain	HOSPITAL GENERAL NUESTRA SEÑORA DEL PRADO	Instituto de Salud Carlos III	Sandonís et al
EPI_ISL_4414759	Spain/CM-ISCIII-215037/2021	2021-05-03	Europe	Spain	HOSPITAL GENERAL NUESTRA SEÑORA DEL PRADO	Instituto de Salud Carlos III	Sandonís et al
EPI_ISL_4414760	Spain/CM-ISCIII-215038/2021	2021-05-03	Europe	Spain	HOSPITAL GENERAL NUESTRA SEÑORA DEL PRADO	Instituto de Salud Carlos III	Sandonís et al
EPI_ISL_4414761	Spain/CM-ISCIII-215039/2021	2021-05-03	Europe	Spain	HOSPITAL GENERAL NUESTRA SEÑORA DEL PRADO	Instituto de Salud Carlos III	Sandonís et al
EPI_ISL_4414762	Spain/CM-ISCIII-215040/2021	2021-05-03	Europe	Spain	HOSPITAL GENERAL NUESTRA SEÑORA DEL PRADO	Instituto de Salud Carlos III	Sandonís et al
EPI_ISL_4414763	Spain/CM-ISCIII-215041/2021	2021-05-04	Europe	Spain	HOSPITAL GENERAL NUESTRA SEÑORA DEL PRADO	Instituto de Salud Carlos III	Sandonís et al
EPI_ISL_4414764	Spain/CM-ISCIII-215042/2021	2021-05-04	Europe	Spain	HOSPITAL GENERAL NUESTRA SEÑORA DEL PRADO	Instituto de Salud Carlos III	Sandonís et al
EPI_ISL_4414765	Spain/CM-ISCIII-215043/2021	2021-05-04	Europe	Spain	HOSPITAL GENERAL NUESTRA SEÑORA DEL PRADO	Instituto de Salud Carlos III	Sandonís et al
EPI_ISL_4414766	Spain/CM-ISCIII-215044/2021	2021-05-04	Europe	Spain	HOSPITAL GENERAL NUESTRA SEÑORA DEL PRADO	Instituto de Salud Carlos III	Sandonís et al
EPI_ISL_4414767	Spain/CM-ISCIII-215045/2021	2021-05-04	Europe	Spain	HOSPITAL GENERAL NUESTRA SEÑORA DEL PRADO	Instituto de Salud Carlos III	Sandonís et al
EPI_ISL_4414768	Spain/CM-ISCIII-215046/2021	2021-05-05	Europe	Spain	HOSPITAL GENERAL NUESTRA SEÑORA DEL PRADO	Instituto de Salud Carlos III	Sandonís et al
EPI_ISL_4414769	Spain/CM-ISCIII-215047/2021	2021-05-04	Europe	Spain	HOSPITAL GENERAL NUESTRA SEÑORA DEL PRADO	Instituto de Salud Carlos III	Sandonís et al
EPI_ISL_4414770	Spain/CM-ISCIII-215048/2021	2021-05-05	Europe	Spain	HOSPITAL GENERAL NUESTRA SEÑORA DEL PRADO	Instituto de Salud Carlos III	Sandonís et al
EPI_ISL_4414771	Spain/CM-ISCIII-215049/2021	2021-05-06	Europe	Spain	HOSPITAL GENERAL NUESTRA SEÑORA DEL PRADO	Instituto de Salud Carlos III	Sandonís et al
EPI_ISL_4414772	Spain/CM-ISCIII-215050/2021	2021-05-04	Europe	Spain	HOSPITAL GENERAL NUESTRA SEÑORA DEL PRADO	Instituto de Salud Carlos III	Sandonís et al
EPI_ISL_4414773	Spain/CM-ISCIII-215052/2021	2021-05-03	Europe	Spain	HOSPITAL GENERAL NUESTRA SEÑORA DEL PRADO	Instituto de Salud Carlos III	Sandonís et al
EPI_ISL_4414774	Spain/CM-ISCIII-215053/2021	2021-05-08	Europe	Spain	HOSPITAL GENERAL NUESTRA SEÑORA DEL PRADO	Instituto de Salud Carlos III	Sandonís et al
EPI_ISL_3260813	Spain/CM-ISCIII-215124/2021	2021-05-11	Europe	Spain	HOSPITAL GENERAL UNIVERSITARIO DE GUADALAJARA	Instituto de Salud Carlos III	Vázquez-Morón et al
EPI_ISL_4414775	Spain/CM-ISCIII-215125/2021	2021-05-11	Europe	Spain	HOSPITAL GENERAL UNIVERSITARIO DE GUADALAJARA	Instituto de Salud Carlos III	Iglesias-Caballero et al
EPI_ISL_4414776	Spain/CM-ISCIII-215129/2021	2021-05-12	Europe	Spain	HOSPITAL GENERAL UNIVERSITARIO DE GUADALAJARA	Instituto de Salud Carlos III	Iglesias-Caballero et al
EPI_ISL_4414777	Spain/CM-ISCIII-215137/2021	2021-05-04	Europe	Spain	HOSPITAL GENERAL UNIVERSITARIO DE CIUDAD REAL	Instituto de Salud Carlos III	Iglesias-Caballero et al
EPI_ISL_4414778	Spain/CM-ISCIII-215144/2021	2021-05-11	Europe	Spain	HOSPITAL GENERAL UNIVERSITARIO DE ALBACETE	Instituto de Salud Carlos III	Iglesias-Caballero et al
EPI_ISL_4414779	Spain/CM-ISCIII-215145/2021	2021-05-10	Europe	Spain	HOSPITAL GENERAL UNIVERSITARIO DE ALBACETE	Instituto de Salud Carlos III	Iglesias-Caballero et al
EPI_ISL_4414780	Spain/CM-ISCIII-215146/2021	2021-05-11	Europe	Spain	HOSPITAL GENERAL UNIVERSITARIO DE ALBACETE	Instituto de Salud Carlos III	Iglesias-Caballero et al
EPI_ISL_4414781	Spain/CM-ISCIII-215148/2021	2021-05-11	Europe	Spain	HOSPITAL GENERAL UNIVERSITARIO DE ALBACETE	Instituto de Salud Carlos III	Iglesias-Caballero et al
EPI_ISL_4414782	Spain/CM-ISCIII-215149/2021	2021-05-14	Europe	Spain	HOSPITAL GENERAL UNIVERSITARIO DE ALBACETE	Instituto de Salud Carlos III	Iglesias-Caballero et al
EPI_ISL_4414783	Spain/CM-ISCIII-215151/2021	2021-05-13	Europe	Spain	HOSPITAL GENERAL UNIVERSITARIO DE ALBACETE	Instituto de Salud Carlos III	Iglesias-Caballero et al
EPI_ISL_4414784	Spain/CM-ISCIII-215170/2021	2021-05-13	Europe	Spain	HOSPITAL DE SANTA BARBARA	Instituto de Salud Carlos III	Iglesias-Caballero et al
EPI_ISL_4414785	Spain/CM-ISCIII-215171/2021	2021-05-14	Europe	Spain	HOSPITAL DE SANTA BARBARA	Instituto de Salud Carlos III	Iglesias-Caballero et al
EPI_ISL_3260814	Spain/CM-ISCIII-215174/2021	2021-05-13	Europe	Spain	HOSPITAL VIRGEN DE LA SALUD DE TOLEDO	Instituto de Salud Carlos III	Vázquez-Morón et al
EPI_ISL_3260815	Spain/CM-ISCIII-215175/2021	2021-05-13	Europe	Spain	HOSPITAL VIRGEN DE LA SALUD DE TOLEDO	Instituto de Salud Carlos III	Vázquez-Morón et al
EPI_ISL_4414786	Spain/CM-ISCIII-215176/2021	2021-05-05	Europe	Spain	HOSPITAL VIRGEN DE LA SALUD DE TOLEDO	Instituto de Salud Carlos III	Iglesias-Caballero et al
EPI_ISL_4414787	Spain/CM-ISCIII-215177/2021	2021-05-05	Europe	Spain	HOSPITAL VIRGEN DE LA SALUD DE TOLEDO	Instituto de Salud Carlos III	Iglesias-Caballero et al
EPI_ISL_4414788	Spain/CM-ISCIII-215178/2021	2021-05-05	Europe	Spain	HOSPITAL VIRGEN DE LA SALUD DE TOLEDO	Instituto de Salud Carlos III	Iglesias-Caballero et al
EPI_ISL_4414789	Spain/CM-ISCIII-215179/2021	2021-05-05	Europe	Spain	HOSPITAL VIRGEN DE LA SALUD DE TOLEDO	Instituto de Salud Carlos III	Iglesias-Caballero et al
EPI_ISL_4414790	Spain/CM-ISCIII-215180/2021	2021-05-05	Europe	Spain	HOSPITAL VIRGEN DE LA SALUD DE TOLEDO	Instituto de Salud Carlos III	Iglesias-Caballero et al
EPI_ISL_4414791	Spain/CM-ISCIII-215181/2021	2021-05-05	Europe	Spain	HOSPITAL VIRGEN DE LA SALUD DE TOLEDO	Instituto de Salud Carlos III	Iglesias-Caballero et al
EPI_ISL_4414792	Spain/CM-ISCIII-215182/2021	2021-05-05	Europe	Spain	HOSPITAL VIRGEN DE LA SALUD DE TOLEDO	Instituto de Salud Carlos III	Iglesias-Caballero et al
EPI_ISL_4414793	Spain/CM-ISCIII-215183/2021	2021-05-05	Europe	Spain	HOSPITAL VIRGEN DE LA SALUD DE TOLEDO	Instituto de Salud Carlos III	Iglesias-Caballero et al
EPI_ISL_4414794	Spain/CM-ISCIII-215184/2021	2021-05-05	Europe	Spain	HOSPITAL VIRGEN DE LA SALUD DE TOLEDO	Instituto de Salud Carlos III	Iglesias-Caballero et al
EPI_ISL_4414795	Spain/CM-ISCIII-215185/2021	2021-05-05	Europe	Spain	HOSPITAL VIRGEN DE LA SALUD DE TOLEDO	Instituto de Salud Carlos III	Iglesias-Caballero et al
EPI_ISL_4414796	Spain/CM-ISCIII-215186/2021	2021-05-05	Europe	Spain	HOSPITAL VIRGEN DE LA SALUD DE TOLEDO	Instituto de Salud Carlos III	Iglesias-Caballero et al
EPI_ISL_4414797	Spain/CM-ISCIII-215187/2021	2021-05-05	Europe	Spain	HOSPITAL VIRGEN DE LA SALUD DE TOLEDO	Instituto de Salud Carlos III	Iglesias-Caballero et al
EPI_ISL_4414798	Spain/CM-ISCIII-215188/2021	2021-05-05	Europe	Spain	HOSPITAL VIRGEN DE LA SALUD DE TOLEDO	Instituto de Salud Carlos III	Iglesias-Caballero et al
EPI_ISL_4414799	Spain/CM-ISCIII-215190/2021	2021-05-05	Europe	Spain	HOSPITAL VIRGEN DE LA SALUD DE TOLEDO	Instituto de Salud Carlos III	Iglesias-Caballero et al
EPI_ISL_4414800	Spain/CM-ISCIII-215191/2021	2021-05-05	Europe	Spain	HOSPITAL VIRGEN DE LA SALUD DE TOLEDO	Instituto de Salud Carlos III	Iglesias-Caballero et al
EPI_ISL_4414801	Spain/CM-ISCIII-215192/2021	2021-05-05	Europe	Spain	HOSPITAL VIRGEN DE LA SALUD DE TOLEDO	Instituto de Salud Carlos III	Iglesias-Caballero et al
EPI_ISL_3260816	Spain/CM-ISCIII-215193/2021	2021-05-05	Europe	Spain	HOSPITAL VIRGEN DE LA SALUD DE TOLEDO	Instituto de Salud Carlos III	Vázquez-Morón et al
EPI_ISL_3260817	Spain/CM-ISCIII-215195/2021	2021-05-05	Europe	Spain	HOSPITAL VIRGEN DE LA SALUD DE TOLEDO	Instituto de Salud Carlos III	Vázquez-Morón et al
EPI_ISL_3260818	Spain/CM-ISCIII-215196/2021	2021-05-05	Europe	Spain	HOSPITAL VIRGEN DE LA SALUD DE TOLEDO	Instituto de Salud Carlos III	Vázquez-Morón et al
EPI_ISL_3260819	Spain/CM-ISCIII-215197/2021	2021-05-06	Europe	Spain	HOSPITAL VIRGEN DE ALTAGRACIA	Instituto de Salud Carlos III	Vázquez-Morón et al
EPI_ISL_3260820	Spain/CM-ISCIII-215198/2021	2021-05-06	Europe	Spain	HOSPITAL VIRGEN DE ALTAGRACIA	Instituto de Salud Carlos III	Vázquez-Morón et al
EPI_ISL_3260821	Spain/CM-ISCIII-215199/2021	2021-05-09	Europe	Spain	HOSPITAL VIRGEN DE ALTAGRACIA	Instituto de Salud Carlos III	Vázquez-Morón et al
EPI_ISL_3260822	Spain/CM-ISCIII-215200/2021	2021-05-07	Europe	Spain	HOSPITAL VIRGEN DE ALTAGRACIA	Instituto de Salud Carlos III	Vázquez-Morón et al
EPI_ISL_3260823	Spain/CM-ISCIII-215201/2021	2021-05-06	Europe	Spain	HOSPITAL VIRGEN DE ALTAGRACIA	Instituto de Salud Carlos III	Vázquez-Morón et al
EPI_ISL_3260824	Spain/CM-ISCIII-215202/2021	2021-05-13	Europe	Spain	HOSPITAL GENERAL UNIVERSITARIO DE GUADALAJARA	Instituto de Salud Carlos III	Vázquez-Morón et al
EPI_ISL_3260825	Spain/CM-ISCIII-215203/2021	2021-05-15	Europe	Spain	HOSPITAL GENERAL UNIVERSITARIO DE GUADALAJARA	Instituto de Salud Carlos III	Vázquez-Morón et al
EPI_ISL_3260826	Spain/CM-ISCIII-215204/2021	2021-05-15	Europe	Spain	HOSPITAL GENERAL UNIVERSITARIO DE GUADALAJARA	Instituto de Salud Carlos III	Vázquez-Morón et al
EPI_ISL_3260827	Spain/CM-ISCIII-215226/2021	2021-05-14	Europe	Spain	HOSPITAL GENERAL VIRGEN DE LA LUZ	Instituto de Salud Carlos III	Vázquez-Morón et al
EPI_ISL_3260828	Spain/CM-ISCIII-215227/2021	2021-05-14	Europe	Spain	HOSPITAL GENERAL VIRGEN DE LA LUZ	Instituto de Salud Carlos III	Vázquez-Morón et al
EPI_ISL_3260835	Spain/CM-ISCIII-215245/2021	2021-05-17	Europe	Spain	HOSPITAL GENERAL UNIVERSITARIO DE GUADALAJARA	Instituto de Salud Carlos III	Vázquez-Morón et al
EPI_ISL_3260836	Spain/CM-ISCIII-215246/2021	2021-05-18	Europe	Spain	HOSPITAL GENERAL UNIVERSITARIO DE GUADALAJARA	Instituto de Salud Carlos III	Vázquez-Morón et al
EPI_ISL_3260837	Spain/CM-ISCIII-215248/2021	2021-05-19	Europe	Spain	HOSPITAL GENERAL UNIVERSITARIO DE GUADALAJARA	Instituto de Salud Carlos III	Vázquez-Morón et al
EPI_ISL_3260845	Spain/CM-ISCIII-215272/2021	2021-04-30	Europe	Spain	HOSPITAL GENERAL UNIVERSITARIO DE CIUDAD REAL	Instituto de Salud Carlos III	Sandonís et al
EPI_ISL_3260846	Spain/CM-ISCIII-215277/2021	2021-05-11	Europe	Spain	HOSPITAL GENERAL UNIVERSITARIO DE CIUDAD REAL	Instituto de Salud Carlos III	Sandonís et al
EPI_ISL_3260847	Spain/CM-ISCIII-215278/2021	2021-05-10	Europe	Spain	HOSPITAL GENERAL UNIVERSITARIO DE CIUDAD REAL	Instituto de Salud Carlos III	Sandonís et al
EPI_ISL_3260848	Spain/CM-ISCIII-215282/2021	2021-05-11	Europe	Spain	HOSPITAL GENERAL UNIVERSITARIO DE CIUDAD REAL	Instituto de Salud Carlos III	Sandonís et al
EPI_ISL_3260849	Spain/CM-ISCIII-215285/2021	2021-05-14	Europe	Spain	HOSPITAL GENERAL UNIVERSITARIO DE CIUDAD REAL	Instituto de Salud Carlos III	Sandonís et al
EPI_ISL_3260850	Spain/CM-ISCIII-215288/2021	2021-04-28	Europe	Spain	HOSPITAL GENERAL UNIVERSITARIO DE CIUDAD REAL	Instituto de Salud Carlos III	Sandonís et al
EPI_ISL_3260851	Spain/CM-ISCIII-215291/2021	2021-04-26	Europe	Spain	HOSPITAL GENERAL UNIVERSITARIO DE CIUDAD REAL	Instituto de Salud Carlos III	Sandonís et al
EPI_ISL_3260852	Spain/CM-ISCIII-215297/2021	2021-05-01	Europe	Spain	HOSPITAL GENERAL UNIVERSITARIO DE CIUDAD REAL	Instituto de Salud Carlos III	Sandonís et al
EPI_ISL_3260853	Spain/CM-ISCIII-215304/2021	2021-05-14	Europe	Spain	HOSPITAL GENERAL UNIVERSITARIO DE CIUDAD REAL	Instituto de Salud Carlos III	Sandonís et al
EPI_ISL_3260854	Spain/CM-ISCIII-215305/2021	2021-05-10	Europe	Spain	HOSPITAL GENERAL UNIVERSITARIO DE CIUDAD REAL	Instituto de Salud Carlos III	Sandonís et al
EPI_ISL_3260855	Spain/CM-ISCIII-215307/2021	2021-05-10	Europe	Spain	HOSPITAL GENERAL NUESTRA SEÑORA DEL PRADO	Instituto de Salud Carlos III	Sandonís et al
EPI_ISL_3260856	Spain/CM-ISCIII-215308/2021	2021-05-10	Europe	Spain	HOSPITAL GENERAL NUESTRA SEÑORA DEL PRADO	Instituto de Salud Carlos III	Sandonís et al
EPI_ISL_3260857	Spain/CM-ISCIII-215309/2021	2021-05-15	Europe	Spain	HOSPITAL GENERAL NUESTRA SEÑORA DEL PRADO	Instituto de Salud Carlos III	Sandonís et al
EPI_ISL_3260858	Spain/CM-ISCIII-215310/2021	2021-05-14	Europe	Spain	HOSPITAL GENERAL NUESTRA SEÑORA DEL PRADO	Instituto de Salud Carlos III	Sandonís et al
EPI_ISL_3260859	Spain/CM-ISCIII-215312/2021	2021-05-14	Europe	Spain	HOSPITAL GENERAL NUESTRA SEÑORA DEL PRADO	Instituto de Salud Carlos III	Sandonís et al
EPI_ISL_3260860	Spain/CM-ISCIII-215313/2021	2021-05-14	Europe	Spain	HOSPITAL GENERAL NUESTRA SEÑORA DEL PRADO	Instituto de Salud Carlos III	Sandonís et al
EPI_ISL_3260861	Spain/CM-ISCIII-215315/2021	2021-05-12	Europe	Spain	HOSPITAL GENERAL NUESTRA SEÑORA DEL PRADO	Instituto de Salud Carlos III	Sandonís et al
EPI_ISL_3260862	Spain/CM-ISCIII-215316/2021	2021-05-12	Europe	Spain	HOSPITAL GENERAL NUESTRA SEÑORA DEL PRADO	Instituto de Salud Carlos III	Sandonís et al
EPI_ISL_3260863	Spain/CM-ISCIII-215317/2021	2021-05-11	Europe	Spain	HOSPITAL GENERAL NUESTRA SEÑORA DEL PRADO	Instituto de Salud Carlos III	Sandonís et al
EPI_ISL_3260864	Spain/CM-ISCIII-215318/2021	2021-05-11	Europe	Spain	HOSPITAL GENERAL NUESTRA SEÑORA DEL PRADO	Instituto de Salud Carlos III	Sandonís et al
EPI_ISL_3260869	Spain/CM-ISCIII-215330/2021	2021-05-18	Europe	Spain	HOSPITAL GENERAL UNIVERSITARIO DE ALBACETE	Instituto de Salud Carlos III	Sandonís et al
EPI_ISL_3260870	Spain/CM-ISCIII-215338/2021	2021-05-19	Europe	Spain	HOSPITAL DE SANTA BARBARA	Instituto de Salud Carlos III	Sandonís et al
EPI_ISL_3260872	Spain/CM-ISCIII-215347/2021	2021-05-20	Europe	Spain	HOSPITAL VIRGEN DE LA SALUD DE TOLEDO	Instituto de Salud Carlos III	Iglesias-Caballero et al
EPI_ISL_3260873	Spain/CM-ISCIII-215357/2021	2021-05-20	Europe	Spain	HOSPITAL VIRGEN DE LA SALUD DE TOLEDO	Instituto de Salud Carlos III	Iglesias-Caballero et al
EPI_ISL_3260874	Spain/CM-ISCIII-215384/2021	2021-05-23	Europe	Spain	HOSPITAL GENERAL UNIVERSITARIO DE GUADALAJARA	Instituto de Salud Carlos III	Iglesias-Caballero et al
EPI_ISL_3260875	Spain/CM-ISCIII-215385/2021	2021-05-22	Europe	Spain	HOSPITAL GENERAL UNIVERSITARIO DE GUADALAJARA	Instituto de Salud Carlos III	Iglesias-Caballero et al
EPI_ISL_3260876	Spain/CM-ISCIII-215386/2021	2021-05-21	Europe	Spain	HOSPITAL GENERAL UNIVERSITARIO DE GUADALAJARA	Instituto de Salud Carlos III	Iglesias-Caballero et al
EPI_ISL_3260877	Spain/CM-ISCIII-215390/2021	2021-05-24	Europe	Spain	HOSPITAL GENERAL UNIVERSITARIO DE GUADALAJARA	Instituto de Salud Carlos III	Iglesias-Caballero et al
EPI_ISL_3260878	Spain/CM-ISCIII-215391/2021	2021-05-24	Europe	Spain	HOSPITAL GENERAL UNIVERSITARIO DE GUADALAJARA	Instituto de Salud Carlos III	Iglesias-Caballero et al
EPI_ISL_3260892	Spain/CM-ISCIII-215430/2021	2021-05-18	Europe	Spain	HOSPITAL VIRGEN DE ALTAGRACIA	Instituto de Salud Carlos III	Iglesias-Caballero et al
EPI_ISL_3260893	Spain/CM-ISCIII-215431/2021	2021-05-12	Europe	Spain	HOSPITAL VIRGEN DE ALTAGRACIA	Instituto de Salud Carlos III	Iglesias-Caballero et al
EPI_ISL_3260894	Spain/CM-ISCIII-215432/2021	2021-05-12	Europe	Spain	HOSPITAL VIRGEN DE ALTAGRACIA	Instituto de Salud Carlos III	Iglesias-Caballero et al
EPI_ISL_3260895	Spain/CM-ISCIII-215434/2021	2021-05-14	Europe	Spain	HOSPITAL VIRGEN DE ALTAGRACIA	Instituto de Salud Carlos III	Iglesias-Caballero et al
EPI_ISL_4601744	Spain/CM-ISCIII-215674/2021	2021-05-17	Europe	Spain	HOSPITAL GENERAL NUESTRA SEÑORA DEL PRADO	Instituto de Salud Carlos III	Vázquez-Morón et al
EPI_ISL_4601745	Spain/CM-ISCIII-215676/2021	2021-05-17	Europe	Spain	HOSPITAL GENERAL NUESTRA SEÑORA DEL PRADO	Instituto de Salud Carlos III	Vázquez-Morón et al
EPI_ISL_4601746	Spain/CM-ISCIII-215677/2021	2021-05-18	Europe	Spain	HOSPITAL GENERAL NUESTRA SEÑORA DEL PRADO	Instituto de Salud Carlos III	Vázquez-Morón et al
EPI_ISL_4601747	Spain/CM-ISCIII-215679/2021	2021-05-19	Europe	Spain	HOSPITAL GENERAL NUESTRA SEÑORA DEL PRADO	Instituto de Salud Carlos III	Vázquez-Morón et al
EPI_ISL_4601748	Spain/CM-ISCIII-215681/2021	2021-05-20	Europe	Spain	HOSPITAL GENERAL NUESTRA SEÑORA DEL PRADO	Instituto de Salud Carlos III	Vázquez-Morón et al
EPI_ISL_4601749	Spain/CM-ISCIII-215682/2021	2021-05-21	Europe	Spain	HOSPITAL GENERAL NUESTRA SEÑORA DEL PRADO	Instituto de Salud Carlos III	Vázquez-Morón et al
EPI_ISL_4601750	Spain/CM-ISCIII-215683/2021	2021-05-21	Europe	Spain	HOSPITAL GENERAL NUESTRA SEÑORA DEL PRADO	Instituto de Salud Carlos III	Vázquez-Morón et al
EPI_ISL_4425142	Spain/CM-ISCIII-215687/2021	2021-05-26	Europe	Spain	HOSPITAL GENERAL UNIVERSITARIO DE ALBACETE	Instituto de Salud Carlos III	Vázquez-Morón et al
EPI_ISL_4601751	Spain/CM-ISCIII-215688/2021	2021-05-28	Europe	Spain	HOSPITAL GENERAL UNIVERSITARIO DE ALBACETE	Instituto de Salud Carlos III	Sandonís et al
EPI_ISL_4601752	Spain/CM-ISCIII-215702/2021	2021-05-22	Europe	Spain	HOSPITAL DE SANTA BARBARA	Instituto de Salud Carlos III	Sandonís et al
EPI_ISL_4601753	Spain/CM-ISCIII-215704/2021	2021-05-27	Europe	Spain	HOSPITAL DE SANTA BARBARA	Instituto de Salud Carlos III	Sandonís et al
EPI_ISL_4601754	Spain/CM-ISCIII-215707/2021	2021-05-21	Europe	Spain	HOSPITAL GENERAL LA MANCHA CENTRO	Instituto de Salud Carlos III	Sandonís et al
EPI_ISL_4601755	Spain/CM-ISCIII-215719/2021	2021-05-25	Europe	Spain	HOSPITAL GENERAL UNIVERSITARIO DE GUADALAJARA	Instituto de Salud Carlos III	Sandonís et al
EPI_ISL_4601756	Spain/CM-ISCIII-215721/2021	2021-05-20	Europe	Spain	HOSPITAL GENERAL UNIVERSITARIO DE GUADALAJARA	Instituto de Salud Carlos III	Sandonís et al
EPI_ISL_4601780	Spain/CM-ISCIII-215779/2021	2021-05-20	Europe	Spain	HOSPITAL VIRGEN DE ALTAGRACIA	Instituto de Salud Carlos III	Sandonís et al
EPI_ISL_4601781	Spain/CM-ISCIII-215780/2021	2021-05-18	Europe	Spain	HOSPITAL VIRGEN DE ALTAGRACIA	Instituto de Salud Carlos III	Sandonís et al
EPI_ISL_4601782	Spain/CM-ISCIII-215781/2021	2021-05-21	Europe	Spain	HOSPITAL VIRGEN DE ALTAGRACIA	Instituto de Salud Carlos III	Sandonís et al
EPI_ISL_4601793	Spain/CM-ISCIII-215804/2021	2021-05-23	Europe	Spain	HOSPITAL GENERAL NUESTRA SEÑORA DEL PRADO	Instituto de Salud Carlos III	Iglesias-Caballero et al
EPI_ISL_4601794	Spain/CM-ISCIII-215810/2021	2021-05-28	Europe	Spain	HOSPITAL GENERAL NUESTRA SEÑORA DEL PRADO	Instituto de Salud Carlos III	Iglesias-Caballero et al
EPI_ISL_4601795	Spain/CM-ISCIII-215811/2021	2021-05-26	Europe	Spain	HOSPITAL GENERAL NUESTRA SEÑORA DEL PRADO	Instituto de Salud Carlos III	Iglesias-Caballero et al
EPI_ISL_4601796	Spain/CM-ISCIII-215813/2021	2021-05-25	Europe	Spain	HOSPITAL GENERAL NUESTRA SEÑORA DEL PRADO	Instituto de Salud Carlos III	Iglesias-Caballero et al
EPI_ISL_4601797	Spain/CM-ISCIII-215814/2021	2021-06-01	Europe	Spain	HOSPITAL GENERAL NUESTRA SEÑORA DEL PRADO	Instituto de Salud Carlos III	Iglesias-Caballero et al
EPI_ISL_4601802	Spain/CM-ISCIII-215829/2021	2021-06-01	Europe	Spain	HOSPITAL GENERAL UNIVERSITARIO DE GUADALAJARA	Instituto de Salud Carlos III	Iglesias-Caballero et al
EPI_ISL_4601803	Spain/CM-ISCIII-215830/2021	2021-06-01	Europe	Spain	HOSPITAL GENERAL UNIVERSITARIO DE GUADALAJARA	Instituto de Salud Carlos III	Iglesias-Caballero et al
EPI_ISL_4601804	Spain/CM-ISCIII-215833/2021	2021-05-31	Europe	Spain	HOSPITAL GENERAL UNIVERSITARIO DE GUADALAJARA	Instituto de Salud Carlos III	Iglesias-Caballero et al
EPI_ISL_4601805	Spain/CM-ISCIII-215834/2021	2021-05-28	Europe	Spain	HOSPITAL GENERAL UNIVERSITARIO DE GUADALAJARA	Instituto de Salud Carlos III	Iglesias-Caballero et al
EPI_ISL_4601806	Spain/CM-ISCIII-215835/2021	2021-05-28	Europe	Spain	HOSPITAL GENERAL UNIVERSITARIO DE GUADALAJARA	Instituto de Salud Carlos III	Iglesias-Caballero et al
EPI_ISL_4601807	Spain/CM-ISCIII-215836/2021	2021-05-27	Europe	Spain	HOSPITAL GENERAL UNIVERSITARIO DE GUADALAJARA	Instituto de Salud Carlos III	Iglesias-Caballero et al
EPI_ISL_4601808	Spain/CM-ISCIII-215838/2021	2021-05-27	Europe	Spain	HOSPITAL GENERAL UNIVERSITARIO DE GUADALAJARA	Instituto de Salud Carlos III	Iglesias-Caballero et al
EPI_ISL_4601809	Spain/CM-ISCIII-215839/2021	2021-05-27	Europe	Spain	HOSPITAL GENERAL UNIVERSITARIO DE GUADALAJARA	Instituto de Salud Carlos III	Iglesias-Caballero et al
EPI_ISL_4601810	Spain/CM-ISCIII-215840/2021	2021-05-26	Europe	Spain	HOSPITAL GENERAL UNIVERSITARIO DE GUADALAJARA	Instituto de Salud Carlos III	Iglesias-Caballero et al
EPI_ISL_4601811	Spain/CM-ISCIII-215841/2021	2021-05-26	Europe	Spain	HOSPITAL GENERAL UNIVERSITARIO DE GUADALAJARA	Instituto de Salud Carlos III	Iglesias-Caballero et al
EPI_ISL_4425151	Spain/CM-ISCIII-215865/2021	2021-06-01	Europe	Spain	HOSPITAL DE SANTA BARBARA	Instituto de Salud Carlos III	Vázquez-Morón et al
EPI_ISL_4425152	Spain/CM-ISCIII-215866/2021	2021-05-30	Europe	Spain	HOSPITAL DE SANTA BARBARA	Instituto de Salud Carlos III	Vázquez-Morón et al
EPI_ISL_4425154	Spain/CM-ISCIII-215867/2021	2021-05-31	Europe	Spain	HOSPITAL DE SANTA BARBARA	Instituto de Salud Carlos III	Vázquez-Morón et al
EPI_ISL_4425156	Spain/CM-ISCIII-215870/2021	2021-06-02	Europe	Spain	HOSPITAL GENERAL UNIVERSITARIO DE ALBACETE	Instituto de Salud Carlos III	Vázquez-Morón et al
EPI_ISL_4425158	Spain/CM-ISCIII-215871/2021	2021-06-04	Europe	Spain	HOSPITAL GENERAL UNIVERSITARIO DE ALBACETE	Instituto de Salud Carlos III	Vázquez-Morón et al
EPI_ISL_4425160	Spain/CM-ISCIII-215874/2021	2021-05-28	Europe	Spain	HOSPITAL GENERAL UNIVERSITARIO DE ALBACETE	Instituto de Salud Carlos III	Sandonís et al
EPI_ISL_4425162	Spain/CM-ISCIII-215875/2021	2021-06-03	Europe	Spain	HOSPITAL GENERAL UNIVERSITARIO DE ALBACETE	Instituto de Salud Carlos III	Sandonís et al
EPI_ISL_4425167	Spain/CM-ISCIII-215887/2021	2021-05-21	Europe	Spain	HOSPITAL VIRGEN DE LA SALUD DE TOLEDO	Instituto de Salud Carlos III	Sandonís et al
EPI_ISL_4425169	Spain/CM-ISCIII-215888/2021	2021-05-21	Europe	Spain	HOSPITAL VIRGEN DE LA SALUD DE TOLEDO	Instituto de Salud Carlos III	Sandonís et al
EPI_ISL_4444292	Spain/CM-ISCIII-215889/2021	2021-05-21	Europe	Spain	HOSPITAL VIRGEN DE LA SALUD DE TOLEDO	Instituto de Salud Carlos III	Sandonís et al
EPI_ISL_4425171	Spain/CM-ISCIII-215891/2021	2021-05-21	Europe	Spain	HOSPITAL VIRGEN DE LA SALUD DE TOLEDO	Instituto de Salud Carlos III	Sandonís et al
EPI_ISL_4425173	Spain/CM-ISCIII-215892/2021	2021-05-21	Europe	Spain	HOSPITAL VIRGEN DE LA SALUD DE TOLEDO	Instituto de Salud Carlos III	Sandonís et al
EPI_ISL_4444294	Spain/CM-ISCIII-215893/2021	2021-05-21	Europe	Spain	HOSPITAL VIRGEN DE LA SALUD DE TOLEDO	Instituto de Salud Carlos III	Sandonís et al
EPI_ISL_4425175	Spain/CM-ISCIII-215894/2021	2021-05-21	Europe	Spain	HOSPITAL VIRGEN DE LA SALUD DE TOLEDO	Instituto de Salud Carlos III	Sandonís et al
EPI_ISL_4444297	Spain/CM-ISCIII-215896/2021	2021-05-21	Europe	Spain	HOSPITAL VIRGEN DE LA SALUD DE TOLEDO	Instituto de Salud Carlos III	Sandonís et al
EPI_ISL_4425177	Spain/CM-ISCIII-215897/2021	2021-05-21	Europe	Spain	HOSPITAL VIRGEN DE LA SALUD DE TOLEDO	Instituto de Salud Carlos III	Sandonís et al
EPI_ISL_4425179	Spain/CM-ISCIII-215898/2021	2021-05-24	Europe	Spain	HOSPITAL VIRGEN DE LA SALUD DE TOLEDO	Instituto de Salud Carlos III	Sandonís et al
EPI_ISL_4425180	Spain/CM-ISCIII-215900/2021	2021-05-24	Europe	Spain	HOSPITAL VIRGEN DE LA SALUD DE TOLEDO	Instituto de Salud Carlos III	Sandonís et al
EPI_ISL_4425182	Spain/CM-ISCIII-215901/2021	2021-05-24	Europe	Spain	HOSPITAL VIRGEN DE LA SALUD DE TOLEDO	Instituto de Salud Carlos III	Sandonís et al
EPI_ISL_4425183	Spain/CM-ISCIII-215902/2021	2021-05-24	Europe	Spain	HOSPITAL VIRGEN DE LA SALUD DE TOLEDO	Instituto de Salud Carlos III	Sandonís et al
EPI_ISL_4425185	Spain/CM-ISCIII-215906/2021	2021-06-02	Europe	Spain	HOSPITAL VIRGEN DE LA SALUD DE TOLEDO	Instituto de Salud Carlos III	Sandonís et al
EPI_ISL_4425187	Spain/CM-ISCIII-215908/2021	2021-05-31	Europe	Spain	HOSPITAL VIRGEN DE LA SALUD DE TOLEDO	Instituto de Salud Carlos III	Sandonís et al
EPI_ISL_4425189	Spain/CM-ISCIII-215909/2021	2021-05-13	Europe	Spain	CONSEJERIA DE SANIDAD Y ASUNTOS SOCIALES	Instituto de Salud Carlos III	Sandonís et al
EPI_ISL_4425190	Spain/CM-ISCIII-215911/2021	2021-05-21	Europe	Spain	HOSPITAL VIRGEN DE LA SALUD DE TOLEDO	Instituto de Salud Carlos III	Sandonís et al
EPI_ISL_4444299	Spain/CM-ISCIII-215928/2021	2021-06-02	Europe	Spain	HOSPITAL GENERAL UNIVERSITARIO DE GUADALAJARA	Instituto de Salud Carlos III	Sandonís et al
EPI_ISL_4425192	Spain/CM-ISCIII-215930/2021	2021-06-04	Europe	Spain	HOSPITAL GENERAL UNIVERSITARIO DE GUADALAJARA	Instituto de Salud Carlos III	Sandonís et al
EPI_ISL_4425194	Spain/CM-ISCIII-215932/2021	2021-06-02	Europe	Spain	HOSPITAL GENERAL UNIVERSITARIO DE GUADALAJARA	Instituto de Salud Carlos III	Sandonís et al
EPI_ISL_4425196	Spain/CM-ISCIII-215934/2021	2021-06-01	Europe	Spain	HOSPITAL GENERAL LA MANCHA CENTRO	Instituto de Salud Carlos III	Sandonís et al
EPI_ISL_4425201	Spain/CM-ISCIII-215941/2021	2021-05-20	Europe	Spain	HOSPITAL VIRGEN DE ALTAGRACIA	Instituto de Salud Carlos III	Sandonís et al
EPI_ISL_4425203	Spain/CM-ISCIII-215942/2021	2021-05-27	Europe	Spain	HOSPITAL VIRGEN DE ALTAGRACIA	Instituto de Salud Carlos III	Sandonís et al
EPI_ISL_4425205	Spain/CM-ISCIII-215944/2021	2021-06-01	Europe	Spain	HOSPITAL VIRGEN DE ALTAGRACIA	Instituto de Salud Carlos III	Sandonís et al
EPI_ISL_4425206	Spain/CM-ISCIII-215945/2021	2021-05-20	Europe	Spain	HOSPITAL VIRGEN DE ALTAGRACIA	Instituto de Salud Carlos III	Sandonís et al
EPI_ISL_4425220	Spain/CM-ISCIII-215962/2021	2021-06-02	Europe	Spain	HOSPITAL GENERAL NUESTRA SEÑORA DEL PRADO	Instituto de Salud Carlos III	Sandonís et al
EPI_ISL_4425222	Spain/CM-ISCIII-215966/2021	2021-06-02	Europe	Spain	HOSPITAL GENERAL NUESTRA SEÑORA DEL PRADO	Instituto de Salud Carlos III	Sandonís et al
EPI_ISL_4425224	Spain/CM-ISCIII-215967/2021	2021-06-01	Europe	Spain	HOSPITAL GENERAL NUESTRA SEÑORA DEL PRADO	Instituto de Salud Carlos III	Sandonís et al
EPI_ISL_4425226	Spain/CM-ISCIII-215968/2021	2021-06-01	Europe	Spain	HOSPITAL GENERAL NUESTRA SEÑORA DEL PRADO	Instituto de Salud Carlos III	Sandonís et al
EPI_ISL_4425227	Spain/CM-ISCIII-215975/2021	2021-06-06	Europe	Spain	HOSPITAL GENERAL UNIVERSITARIO DE GUADALAJARA	Instituto de Salud Carlos III	Sandonís et al
EPI_ISL_4425229	Spain/CM-ISCIII-215976/2021	2021-06-07	Europe	Spain	HOSPITAL GENERAL UNIVERSITARIO DE GUADALAJARA	Instituto de Salud Carlos III	Sandonís et al
EPI_ISL_4425231	Spain/CM-ISCIII-215977/2021	2021-06-06	Europe	Spain	HOSPITAL GENERAL UNIVERSITARIO DE GUADALAJARA	Instituto de Salud Carlos III	Sandonís et al
EPI_ISL_4425233	Spain/CM-ISCIII-215978/2021	2021-06-07	Europe	Spain	HOSPITAL GENERAL UNIVERSITARIO DE GUADALAJARA	Instituto de Salud Carlos III	Sandonís et al
EPI_ISL_4425234	Spain/CM-ISCIII-215979/2021	2021-06-08	Europe	Spain	HOSPITAL GENERAL UNIVERSITARIO DE GUADALAJARA	Instituto de Salud Carlos III	Iglesias-Caballero et al
EPI_ISL_4425236	Spain/CM-ISCIII-215981/2021	2021-06-09	Europe	Spain	HOSPITAL GENERAL UNIVERSITARIO DE GUADALAJARA	Instituto de Salud Carlos III	Iglesias-Caballero et al
EPI_ISL_4425238	Spain/CM-ISCIII-215982/2021	2021-06-09	Europe	Spain	HOSPITAL GENERAL UNIVERSITARIO DE GUADALAJARA	Instituto de Salud Carlos III	Iglesias-Caballero et al
EPI_ISL_4425240	Spain/CM-ISCIII-215983/2021	2021-06-10	Europe	Spain	HOSPITAL GENERAL UNIVERSITARIO DE GUADALAJARA	Instituto de Salud Carlos III	Iglesias-Caballero et al
EPI_ISL_4425242	Spain/CM-ISCIII-215985/2021	2021-06-10	Europe	Spain	HOSPITAL GENERAL UNIVERSITARIO DE GUADALAJARA	Instituto de Salud Carlos III	Iglesias-Caballero et al
EPI_ISL_4425244	Spain/CM-ISCIII-215986/2021	2021-06-09	Europe	Spain	HOSPITAL GENERAL UNIVERSITARIO DE GUADALAJARA	Instituto de Salud Carlos III	Iglesias-Caballero et al
EPI_ISL_4425245	Spain/CM-ISCIII-215987/2021	2021-06-09	Europe	Spain	HOSPITAL GENERAL UNIVERSITARIO DE GUADALAJARA	Instituto de Salud Carlos III	Iglesias-Caballero et al
EPI_ISL_4425251	Spain/CM-ISCIII-215997/2021	2021-06-11	Europe	Spain	HOSPITAL GENERAL NUESTRA SEÑORA DEL PRADO	Instituto de Salud Carlos III	Iglesias-Caballero et al
EPI_ISL_4425252	Spain/CM-ISCIII-216002/2021	2021-06-08	Europe	Spain	HOSPITAL GENERAL NUESTRA SEÑORA DEL PRADO	Instituto de Salud Carlos III	Iglesias-Caballero et al
EPI_ISL_4425254	Spain/CM-ISCIII-216003/2021	2021-06-07	Europe	Spain	HOSPITAL GENERAL NUESTRA SEÑORA DEL PRADO	Instituto de Salud Carlos III	Iglesias-Caballero et al
EPI_ISL_4425256	Spain/CM-ISCIII-216007/2021	2021-06-01	Europe	Spain	HOSPITAL GENERAL UNIVERSITARIO DE CIUDAD REAL	Instituto de Salud Carlos III	Iglesias-Caballero et al
EPI_ISL_4425258	Spain/CM-ISCIII-216008/2021	2021-06-02	Europe	Spain	HOSPITAL GENERAL UNIVERSITARIO DE CIUDAD REAL	Instituto de Salud Carlos III	Iglesias-Caballero et al
EPI_ISL_4425259	Spain/CM-ISCIII-216009/2021	2021-06-04	Europe	Spain	HOSPITAL GENERAL UNIVERSITARIO DE CIUDAD REAL	Instituto de Salud Carlos III	Iglesias-Caballero et al
EPI_ISL_4425265	Spain/CM-ISCIII-216026/2021	2021-06-04	Europe	Spain	CONSEJERIA DE SANIDAD Y ASUNTOS SOCIALES	Instituto de Salud Carlos III	Iglesias-Caballero et al
EPI_ISL_4425266	Spain/CM-ISCIII-216030/2021	2021-05-28	Europe	Spain	HOSPITAL VIRGEN DE LA SALUD DE TOLEDO	Instituto de Salud Carlos III	Iglesias-Caballero et al
EPI_ISL_4425268	Spain/CM-ISCIII-216031/2021	2021-05-28	Europe	Spain	HOSPITAL VIRGEN DE LA SALUD DE TOLEDO	Instituto de Salud Carlos III	Iglesias-Caballero et al
EPI_ISL_4425270	Spain/CM-ISCIII-216032/2021	2021-05-28	Europe	Spain	HOSPITAL VIRGEN DE LA SALUD DE TOLEDO	Instituto de Salud Carlos III	Iglesias-Caballero et al
EPI_ISL_4425272	Spain/CM-ISCIII-216034/2021	2021-06-01	Europe	Spain	HOSPITAL VIRGEN DE LA SALUD DE TOLEDO	Instituto de Salud Carlos III	Iglesias-Caballero et al
EPI_ISL_4425273	Spain/CM-ISCIII-216035/2021	2021-06-01	Europe	Spain	HOSPITAL VIRGEN DE LA SALUD DE TOLEDO	Instituto de Salud Carlos III	Iglesias-Caballero et al
EPI_ISL_4425275	Spain/CM-ISCIII-216036/2021	2021-06-01	Europe	Spain	HOSPITAL VIRGEN DE LA SALUD DE TOLEDO	Instituto de Salud Carlos III	Iglesias-Caballero et al
EPI_ISL_4425277	Spain/CM-ISCIII-216037/2021	2021-06-01	Europe	Spain	HOSPITAL VIRGEN DE LA SALUD DE TOLEDO	Instituto de Salud Carlos III	Iglesias-Caballero et al
EPI_ISL_4425278	Spain/CM-ISCIII-216039/2021	2021-06-02	Europe	Spain	HOSPITAL VIRGEN DE LA SALUD DE TOLEDO	Instituto de Salud Carlos III	Iglesias-Caballero et al
EPI_ISL_4425280	Spain/CM-ISCIII-216040/2021	2021-06-02	Europe	Spain	HOSPITAL VIRGEN DE LA SALUD DE TOLEDO	Instituto de Salud Carlos III	Iglesias-Caballero et al
EPI_ISL_4425282	Spain/CM-ISCIII-216042/2021	2021-06-02	Europe	Spain	HOSPITAL VIRGEN DE LA SALUD DE TOLEDO	Instituto de Salud Carlos III	Iglesias-Caballero et al
EPI_ISL_4425284	Spain/CM-ISCIII-216043/2021	2021-06-02	Europe	Spain	HOSPITAL VIRGEN DE LA SALUD DE TOLEDO	Instituto de Salud Carlos III	Iglesias-Caballero et al
EPI_ISL_4425285	Spain/CM-ISCIII-216044/2021	2021-06-02	Europe	Spain	HOSPITAL VIRGEN DE LA SALUD DE TOLEDO	Instituto de Salud Carlos III	Iglesias-Caballero et al
EPI_ISL_4425287	Spain/CM-ISCIII-216045/2021	2021-06-02	Europe	Spain	HOSPITAL VIRGEN DE LA SALUD DE TOLEDO	Instituto de Salud Carlos III	Iglesias-Caballero et al
EPI_ISL_4425289	Spain/CM-ISCIII-216046/2021	2021-06-02	Europe	Spain	HOSPITAL VIRGEN DE LA SALUD DE TOLEDO	Instituto de Salud Carlos III	Iglesias-Caballero et al
EPI_ISL_4425291	Spain/CM-ISCIII-216047/2021	2021-06-02	Europe	Spain	HOSPITAL VIRGEN DE LA SALUD DE TOLEDO	Instituto de Salud Carlos III	Iglesias-Caballero et al
EPI_ISL_4425292	Spain/CM-ISCIII-216048/2021	2021-06-02	Europe	Spain	HOSPITAL VIRGEN DE LA SALUD DE TOLEDO	Instituto de Salud Carlos III	Iglesias-Caballero et al
EPI_ISL_4425294	Spain/CM-ISCIII-216049/2021	2021-06-02	Europe	Spain	HOSPITAL VIRGEN DE LA SALUD DE TOLEDO	Instituto de Salud Carlos III	Iglesias-Caballero et al
EPI_ISL_4425296	Spain/CM-ISCIII-216050/2021	2021-06-04	Europe	Spain	HOSPITAL VIRGEN DE LA SALUD DE TOLEDO	Instituto de Salud Carlos III	Iglesias-Caballero et al
EPI_ISL_4425298	Spain/CM-ISCIII-216051/2021	2021-06-04	Europe	Spain	HOSPITAL VIRGEN DE LA SALUD DE TOLEDO	Instituto de Salud Carlos III	Iglesias-Caballero et al
EPI_ISL_4425299	Spain/CM-ISCIII-216052/2021	2021-06-04	Europe	Spain	HOSPITAL VIRGEN DE LA SALUD DE TOLEDO	Instituto de Salud Carlos III	Iglesias-Caballero et al
EPI_ISL_4425301	Spain/CM-ISCIII-216053/2021	2021-06-04	Europe	Spain	HOSPITAL VIRGEN DE LA SALUD DE TOLEDO	Instituto de Salud Carlos III	Iglesias-Caballero et al
EPI_ISL_4425303	Spain/CM-ISCIII-216054/2021	2021-06-04	Europe	Spain	HOSPITAL VIRGEN DE LA SALUD DE TOLEDO	Instituto de Salud Carlos III	Iglesias-Caballero et al
EPI_ISL_4425305	Spain/CM-ISCIII-216055/2021	2021-06-04	Europe	Spain	HOSPITAL VIRGEN DE LA SALUD DE TOLEDO	Instituto de Salud Carlos III	Iglesias-Caballero et al
EPI_ISL_4425307	Spain/CM-ISCIII-216056/2021	2021-06-04	Europe	Spain	HOSPITAL VIRGEN DE LA SALUD DE TOLEDO	Instituto de Salud Carlos III	Iglesias-Caballero et al
EPI_ISL_4425308	Spain/CM-ISCIII-216057/2021	2021-06-10	Europe	Spain	HOSPITAL VIRGEN DE LA SALUD DE TOLEDO	Instituto de Salud Carlos III	Iglesias-Caballero et al
EPI_ISL_4425310	Spain/CM-ISCIII-216058/2021	2021-06-11	Europe	Spain	HOSPITAL VIRGEN DE LA SALUD DE TOLEDO	Instituto de Salud Carlos III	Iglesias-Caballero et al
EPI_ISL_4601273	Spain/CM-ISCIII-216059/2021	2021-06-11	Europe	Spain	HOSPITAL GENERAL LA MANCHA CENTRO	Instituto de Salud Carlos III	Vázquez-Morón et al
EPI_ISL_4601303	Spain/CM-ISCIII-216062/2021	2021-06-11	Europe	Spain	HOSPITAL GENERAL DE VALDEPEÑAS	Instituto de Salud Carlos III	Vázquez-Morón et al
EPI_ISL_4601344	Spain/CM-ISCIII-216068/2021	2021-06-07	Europe	Spain	HOSPITAL GENERAL UNIVERSITARIO DE CIUDAD REAL	Instituto de Salud Carlos III	Vázquez-Morón et al
EPI_ISL_4601314	Spain/CM-ISCIII-216069/2021	2021-06-10	Europe	Spain	HOSPITAL GENERAL DE VALDEPEÑAS	Instituto de Salud Carlos III	Vázquez-Morón et al
EPI_ISL_4601310	Spain/CM-ISCIII-216072/2021	2021-06-02	Europe	Spain	HOSPITAL VIRGEN DE ALTAGRACIA	Instituto de Salud Carlos III	Vázquez-Morón et al
EPI_ISL_4601333	Spain/CM-ISCIII-216073/2021	2021-06-02	Europe	Spain	HOSPITAL VIRGEN DE ALTAGRACIA	Instituto de Salud Carlos III	Vázquez-Morón et al
EPI_ISL_4601328	Spain/CM-ISCIII-216086/2021	2021-06-07	Europe	Spain	HOSPITAL GENERAL UNIVERSITARIO DE ALBACETE	Instituto de Salud Carlos III	Vázquez-Morón et al
EPI_ISL_4601276	Spain/CM-ISCIII-216087/2021	2021-06-12	Europe	Spain	HOSPITAL GENERAL UNIVERSITARIO DE ALBACETE	Instituto de Salud Carlos III	Vázquez-Morón et al
EPI_ISL_4601275	Spain/CM-ISCIII-216144/2021	2021-06-15	Europe	Spain	HOSPITAL GENERAL UNIVERSITARIO DE ALBACETE	Instituto de Salud Carlos III	Vázquez-Morón et al
EPI_ISL_4601281	Spain/CM-ISCIII-216146/2021	2021-06-15	Europe	Spain	HOSPITAL GENERAL UNIVERSITARIO DE ALBACETE	Instituto de Salud Carlos III	Vázquez-Morón et al
EPI_ISL_4601299	Spain/CM-ISCIII-216149/2021	2021-06-18	Europe	Spain	HOSPITAL GENERAL UNIVERSITARIO DE ALBACETE	Instituto de Salud Carlos III	Vázquez-Morón et al
EPI_ISL_4601260	Spain/CM-ISCIII-216151/2021	2021-06-17	Europe	Spain	HOSPITAL GENERAL UNIVERSITARIO DE ALBACETE	Instituto de Salud Carlos III	Vázquez-Morón et al
EPI_ISL_4601346	Spain/CM-ISCIII-216166/2021	2021-06-04	Europe	Spain	HOSPITAL GENERAL UNIVERSITARIO DE GUADALAJARA	Instituto de Salud Carlos III	Sandonís et al
EPI_ISL_4601316	Spain/CM-ISCIII-216173/2021	2021-06-09	Europe	Spain	HOSPITAL GENERAL VIRGEN DE LA LUZ	Instituto de Salud Carlos III	Sandonís et al
EPI_ISL_4601308	Spain/CM-ISCIII-216174/2021	2021-06-08	Europe	Spain	HOSPITAL GENERAL VIRGEN DE LA LUZ	Instituto de Salud Carlos III	Sandonís et al
EPI_ISL_4601343	Spain/CM-ISCIII-216175/2021	2021-06-10	Europe	Spain	HOSPITAL GENERAL VIRGEN DE LA LUZ	Instituto de Salud Carlos III	Sandonís et al
EPI_ISL_4601282	Spain/CM-ISCIII-216176/2021	2021-06-11	Europe	Spain	HOSPITAL GENERAL VIRGEN DE LA LUZ	Instituto de Salud Carlos III	Sandonís et al
EPI_ISL_4601266	Spain/CM-ISCIII-216177/2021	2021-06-10	Europe	Spain	HOSPITAL GENERAL VIRGEN DE LA LUZ	Instituto de Salud Carlos III	Sandonís et al
EPI_ISL_4601304	Spain/CM-ISCIII-216178/2021	2021-06-10	Europe	Spain	HOSPITAL GENERAL VIRGEN DE LA LUZ	Instituto de Salud Carlos III	Sandonís et al
EPI_ISL_4601326	Spain/CM-ISCIII-216179/2021	2021-06-08	Europe	Spain	HOSPITAL GENERAL VIRGEN DE LA LUZ	Instituto de Salud Carlos III	Sandonís et al
EPI_ISL_4601327	Spain/CM-ISCIII-216180/2021	2021-06-08	Europe	Spain	HOSPITAL GENERAL VIRGEN DE LA LUZ	Instituto de Salud Carlos III	Sandonís et al
EPI_ISL_4601309	Spain/CM-ISCIII-216183/2021	2021-06-07	Europe	Spain	HOSPITAL VIRGEN DE LA SALUD DE TOLEDO	Instituto de Salud Carlos III	Sandonís et al
EPI_ISL_4601284	Spain/CM-ISCIII-216184/2021	2021-06-07	Europe	Spain	HOSPITAL VIRGEN DE LA SALUD DE TOLEDO	Instituto de Salud Carlos III	Sandonís et al
EPI_ISL_4601329	Spain/CM-ISCIII-216185/2021	2021-06-07	Europe	Spain	HOSPITAL VIRGEN DE LA SALUD DE TOLEDO	Instituto de Salud Carlos III	Sandonís et al
EPI_ISL_4601345	Spain/CM-ISCIII-216186/2021	2021-06-07	Europe	Spain	HOSPITAL VIRGEN DE LA SALUD DE TOLEDO	Instituto de Salud Carlos III	Sandonís et al
EPI_ISL_4601274	Spain/CM-ISCIII-216187/2021	2021-06-07	Europe	Spain	HOSPITAL VIRGEN DE LA SALUD DE TOLEDO	Instituto de Salud Carlos III	Sandonís et al
EPI_ISL_4601285	Spain/CM-ISCIII-216189/2021	2021-06-07	Europe	Spain	HOSPITAL VIRGEN DE LA SALUD DE TOLEDO	Instituto de Salud Carlos III	Sandonís et al
EPI_ISL_4601330	Spain/CM-ISCIII-216190/2021	2021-06-07	Europe	Spain	HOSPITAL VIRGEN DE LA SALUD DE TOLEDO	Instituto de Salud Carlos III	Sandonís et al
EPI_ISL_4601263	Spain/CM-ISCIII-216194/2021	2021-06-09	Europe	Spain	HOSPITAL VIRGEN DE LA SALUD DE TOLEDO	Instituto de Salud Carlos III	Sandonís et al
EPI_ISL_4601307	Spain/CM-ISCIII-216195/2021	2021-06-09	Europe	Spain	HOSPITAL VIRGEN DE LA SALUD DE TOLEDO	Instituto de Salud Carlos III	Sandonís et al
EPI_ISL_4601325	Spain/CM-ISCIII-216197/2021	2021-06-09	Europe	Spain	HOSPITAL VIRGEN DE LA SALUD DE TOLEDO	Instituto de Salud Carlos III	Sandonís et al
EPI_ISL_4601315	Spain/CM-ISCIII-216198/2021	2021-06-10	Europe	Spain	HOSPITAL VIRGEN DE LA SALUD DE TOLEDO	Instituto de Salud Carlos III	Sandonís et al
EPI_ISL_4601291	Spain/CM-ISCIII-216199/2021	2021-06-10	Europe	Spain	HOSPITAL VIRGEN DE LA SALUD DE TOLEDO	Instituto de Salud Carlos III	Sandonís et al
EPI_ISL_4601305	Spain/CM-ISCIII-216200/2021	2021-06-10	Europe	Spain	HOSPITAL VIRGEN DE LA SALUD DE TOLEDO	Instituto de Salud Carlos III	Sandonís et al
EPI_ISL_4601306	Spain/CM-ISCIII-216201/2021	2021-06-10	Europe	Spain	HOSPITAL VIRGEN DE LA SALUD DE TOLEDO	Instituto de Salud Carlos III	Sandonís et al
EPI_ISL_4601342	Spain/CM-ISCIII-216202/2021	2021-06-11	Europe	Spain	HOSPITAL VIRGEN DE LA SALUD DE TOLEDO	Instituto de Salud Carlos III	Sandonís et al
EPI_ISL_4601290	Spain/CM-ISCIII-216207/2021	2021-06-11	Europe	Spain	HOSPITAL VIRGEN DE LA SALUD DE TOLEDO	Instituto de Salud Carlos III	Sandonís et al
EPI_ISL_4601331	Spain/CM-ISCIII-216208/2021	2021-06-07	Europe	Spain	HOSPITAL DE SANTA BARBARA	Instituto de Salud Carlos III	Sandonís et al
EPI_ISL_4601297	Spain/CM-ISCIII-216209/2021	2021-05-28	Europe	Spain	HOSPITAL DE SANTA BARBARA	Instituto de Salud Carlos III	Sandonís et al
EPI_ISL_4601283	Spain/CM-ISCIII-216210/2021	2021-06-08	Europe	Spain	HOSPITAL DE SANTA BARBARA	Instituto de Salud Carlos III	Sandonís et al
EPI_ISL_4601361	Spain/CM-ISCIII-216216/2021	2021-06-08	Europe	Spain	HOSPITAL GENERAL UNIVERSITARIO DE GUADALAJARA	Instituto de Salud Carlos III	Iglesias-Caballero et al
EPI_ISL_4601293	Spain/CM-ISCIII-216218/2021	2021-06-16	Europe	Spain	HOSPITAL GENERAL UNIVERSITARIO DE GUADALAJARA	Instituto de Salud Carlos III	Iglesias-Caballero et al
EPI_ISL_4601302	Spain/CM-ISCIII-216219/2021	2021-06-17	Europe	Spain	HOSPITAL GENERAL UNIVERSITARIO DE GUADALAJARA	Instituto de Salud Carlos III	Iglesias-Caballero et al
EPI_ISL_4601300	Spain/CM-ISCIII-216220/2021	2021-06-18	Europe	Spain	HOSPITAL GENERAL UNIVERSITARIO DE GUADALAJARA	Instituto de Salud Carlos III	Iglesias-Caballero et al
EPI_ISL_4601298	Spain/CM-ISCIII-216221/2021	2021-06-19	Europe	Spain	HOSPITAL GENERAL UNIVERSITARIO DE GUADALAJARA	Instituto de Salud Carlos III	Iglesias-Caballero et al
EPI_ISL_4601332	Spain/CM-ISCIII-216234/2021	2021-06-04	Europe	Spain	HOSPITAL GENERAL UNIVERSITARIO DE CIUDAD REAL	Instituto de Salud Carlos III	Iglesias-Caballero et al
EPI_ISL_4601323	Spain/CM-ISCIII-216251/2021	2021-06-17	Europe	Spain	HOSPITAL GENERAL UNIVERSITARIO DE ALBACETE	Instituto de Salud Carlos III	Iglesias-Caballero et al
EPI_ISL_4601268	Spain/CM-ISCIII-216252/2021	2021-06-18	Europe	Spain	HOSPITAL GENERAL UNIVERSITARIO DE ALBACETE	Instituto de Salud Carlos III	Iglesias-Caballero et al
EPI_ISL_4601363	Spain/CM-ISCIII-216254/2021	2021-06-19	Europe	Spain	HOSPITAL GENERAL UNIVERSITARIO DE ALBACETE	Instituto de Salud Carlos III	Iglesias-Caballero et al
EPI_ISL_4601261	Spain/CM-ISCIII-216255/2021	2021-06-17	Europe	Spain	HOSPITAL GENERAL UNIVERSITARIO DE ALBACETE	Instituto de Salud Carlos III	Iglesias-Caballero et al
EPI_ISL_4601271	Spain/CM-ISCIII-216256/2021	2021-06-17	Europe	Spain	HOSPITAL GENERAL UNIVERSITARIO DE ALBACETE	Instituto de Salud Carlos III	Iglesias-Caballero et al
EPI_ISL_4601269	Spain/CM-ISCIII-216258/2021	2021-06-17	Europe	Spain	HOSPITAL GENERAL UNIVERSITARIO DE ALBACETE	Instituto de Salud Carlos III	Iglesias-Caballero et al
EPI_ISL_4601258	Spain/CM-ISCIII-216260/2021	2021-06-18	Europe	Spain	HOSPITAL GENERAL UNIVERSITARIO DE ALBACETE	Instituto de Salud Carlos III	Iglesias-Caballero et al
EPI_ISL_4601262	Spain/CM-ISCIII-216262/2021	2021-06-16	Europe	Spain	HOSPITAL GENERAL UNIVERSITARIO DE ALBACETE	Instituto de Salud Carlos III	Iglesias-Caballero et al
EPI_ISL_4601259	Spain/CM-ISCIII-216263/2021	2021-06-18	Europe	Spain	HOSPITAL GENERAL UNIVERSITARIO DE ALBACETE	Instituto de Salud Carlos III	Iglesias-Caballero et al
EPI_ISL_4601255	Spain/CM-ISCIII-216264/2021	2021-06-18	Europe	Spain	HOSPITAL GENERAL UNIVERSITARIO DE ALBACETE	Instituto de Salud Carlos III	Iglesias-Caballero et al
EPI_ISL_4601360	Spain/CM-ISCIII-216268/2021	2021-06-18	Europe	Spain	HOSPITAL VIRGEN DE LA SALUD DE TOLEDO	Instituto de Salud Carlos III	Iglesias-Caballero et al
EPI_ISL_4601324	Spain/CM-ISCIII-216269/2021	2021-06-17	Europe	Spain	HOSPITAL VIRGEN DE LA SALUD DE TOLEDO	Instituto de Salud Carlos III	Iglesias-Caballero et al
EPI_ISL_4601294	Spain/CM-ISCIII-216270/2021	2021-06-21	Europe	Spain	HOSPITAL GENERAL UNIVERSITARIO DE GUADALAJARA	Instituto de Salud Carlos III	Iglesias-Caballero et al
EPI_ISL_4601341	Spain/CM-ISCIII-216272/2021	2021-06-14	Europe	Spain	HOSPITAL GENERAL NUESTRA SEÑORA DEL PRADO	Instituto de Salud Carlos III	Iglesias-Caballero et al
EPI_ISL_4601340	Spain/CM-ISCIII-216273/2021	2021-06-15	Europe	Spain	HOSPITAL GENERAL NUESTRA SEÑORA DEL PRADO	Instituto de Salud Carlos III	Iglesias-Caballero et al
EPI_ISL_4601301	Spain/CM-ISCIII-216275/2021	2021-06-18	Europe	Spain	HOSPITAL GENERAL NUESTRA SEÑORA DEL PRADO	Instituto de Salud Carlos III	Iglesias-Caballero et al
EPI_ISL_4601313	Spain/CM-ISCIII-216285/2021	2021-06-14	Europe	Spain	HOSPITAL GENERAL LA MANCHA CENTRO	Instituto de Salud Carlos III	Iglesias-Caballero et al
EPI_ISL_4601254	Spain/CM-ISCIII-216299/2021	2021-06-22	Europe	Spain	HOSPITAL GENERAL VIRGEN DE LA LUZ	Instituto de Salud Carlos III	Iglesias-Caballero et al
EPI_ISL_4799115	Spain/CM-ISCIII-216555/2021	2021-06-27	Europe	Spain	HOSPITAL DE SANTA BARBARA	Instituto de Salud Carlos III	Vázquez-Morón et al
EPI_ISL_4799120	Spain/CM-ISCIII-216556/2021	2021-06-29	Europe	Spain	HOSPITAL DE SANTA BARBARA	Instituto de Salud Carlos III	Vázquez-Morón et al
EPI_ISL_4799128	Spain/CM-ISCIII-216559/2021	2021-06-30	Europe	Spain	HOSPITAL GENERAL NUESTRA SEÑORA DEL PRADO	Instituto de Salud Carlos III	Vázquez-Morón et al
EPI_ISL_4799130	Spain/CM-ISCIII-216560/2021	2021-06-28	Europe	Spain	HOSPITAL GENERAL NUESTRA SEÑORA DEL PRADO	Instituto de Salud Carlos III	Vázquez-Morón et al
EPI_ISL_4799136	Spain/CM-ISCIII-216561/2021	2021-06-28	Europe	Spain	HOSPITAL GENERAL NUESTRA SEÑORA DEL PRADO	Instituto de Salud Carlos III	Vázquez-Morón et al
EPI_ISL_4799143	Spain/CM-ISCIII-216563/2021	2021-06-30	Europe	Spain	HOSPITAL GENERAL NUESTRA SEÑORA DEL PRADO	Instituto de Salud Carlos III	Vázquez-Morón et al
EPI_ISL_4799148	Spain/CM-ISCIII-216564/2021	2021-06-28	Europe	Spain	HOSPITAL GENERAL NUESTRA SEÑORA DEL PRADO	Instituto de Salud Carlos III	Vázquez-Morón et al
EPI_ISL_4799153	Spain/CM-ISCIII-216573/2021	2021-06-29	Europe	Spain	HOSPITAL VIRGEN DE LA SALUD DE TOLEDO	Instituto de Salud Carlos III	Vázquez-Morón et al
EPI_ISL_4799158	Spain/CM-ISCIII-216574/2021	2021-06-29	Europe	Spain	HOSPITAL VIRGEN DE LA SALUD DE TOLEDO	Instituto de Salud Carlos III	Vázquez-Morón et al
EPI_ISL_4799165	Spain/CM-ISCIII-216575/2021	2021-06-29	Europe	Spain	HOSPITAL VIRGEN DE LA SALUD DE TOLEDO	Instituto de Salud Carlos III	Vázquez-Morón et al
EPI_ISL_4799172	Spain/CM-ISCIII-216576/2021	2021-06-28	Europe	Spain	HOSPITAL VIRGEN DE LA SALUD DE TOLEDO	Instituto de Salud Carlos III	Vázquez-Morón et al
EPI_ISL_4799177	Spain/CM-ISCIII-216578/2021	2021-06-28	Europe	Spain	HOSPITAL VIRGEN DE LA SALUD DE TOLEDO	Instituto de Salud Carlos III	Vázquez-Morón et al
EPI_ISL_4799182	Spain/CM-ISCIII-216579/2021	2021-06-28	Europe	Spain	HOSPITAL VIRGEN DE LA SALUD DE TOLEDO	Instituto de Salud Carlos III	Vázquez-Morón et al
EPI_ISL_4799189	Spain/CM-ISCIII-216580/2021	2021-06-28	Europe	Spain	HOSPITAL VIRGEN DE LA SALUD DE TOLEDO	Instituto de Salud Carlos III	Vázquez-Morón et al
EPI_ISL_4799197	Spain/CM-ISCIII-216581/2021	2021-06-28	Europe	Spain	HOSPITAL GENERAL UNIVERSITARIO DE ALBACETE	Instituto de Salud Carlos III	Vázquez-Morón et al
EPI_ISL_4799203	Spain/CM-ISCIII-216582/2021	2021-06-28	Europe	Spain	HOSPITAL GENERAL UNIVERSITARIO DE ALBACETE	Instituto de Salud Carlos III	Vázquez-Morón et al
EPI_ISL_4799210	Spain/CM-ISCIII-216583/2021	2021-06-29	Europe	Spain	HOSPITAL GENERAL UNIVERSITARIO DE ALBACETE	Instituto de Salud Carlos III	Vázquez-Morón et al
EPI_ISL_4799218	Spain/CM-ISCIII-216584/2021	2021-06-29	Europe	Spain	HOSPITAL GENERAL UNIVERSITARIO DE ALBACETE	Instituto de Salud Carlos III	Vázquez-Morón et al
EPI_ISL_4799221	Spain/CM-ISCIII-216585/2021	2021-07-02	Europe	Spain	HOSPITAL GENERAL UNIVERSITARIO DE ALBACETE	Instituto de Salud Carlos III	Vázquez-Morón et al
EPI_ISL_4799226	Spain/CM-ISCIII-216587/2021	2021-06-30	Europe	Spain	HOSPITAL GENERAL UNIVERSITARIO DE ALBACETE	Instituto de Salud Carlos III	Vázquez-Morón et al
EPI_ISL_4799231	Spain/CM-ISCIII-216589/2021	2021-06-30	Europe	Spain	HOSPITAL GENERAL UNIVERSITARIO DE ALBACETE	Instituto de Salud Carlos III	Vázquez-Morón et al
EPI_ISL_4799239	Spain/CM-ISCIII-216590/2021	2021-06-30	Europe	Spain	HOSPITAL GENERAL UNIVERSITARIO DE ALBACETE	Instituto de Salud Carlos III	Vázquez-Morón et al
EPI_ISL_4799245	Spain/CM-ISCIII-216591/2021	2021-06-30	Europe	Spain	HOSPITAL GENERAL UNIVERSITARIO DE ALBACETE	Instituto de Salud Carlos III	Vázquez-Morón et al
EPI_ISL_4799251	Spain/CM-ISCIII-216592/2021	2021-06-30	Europe	Spain	HOSPITAL GENERAL UNIVERSITARIO DE ALBACETE	Instituto de Salud Carlos III	Vázquez-Morón et al
EPI_ISL_4799255	Spain/CM-ISCIII-216596/2021	2021-06-30	Europe	Spain	HOSPITAL GENERAL UNIVERSITARIO DE ALBACETE	Instituto de Salud Carlos III	Vázquez-Morón et al
EPI_ISL_4799261	Spain/CM-ISCIII-216597/2021	2021-06-30	Europe	Spain	HOSPITAL GENERAL UNIVERSITARIO DE ALBACETE	Instituto de Salud Carlos III	Vázquez-Morón et al
EPI_ISL_4799268	Spain/CM-ISCIII-216598/2021	2021-07-03	Europe	Spain	HOSPITAL GENERAL UNIVERSITARIO DE GUADALAJARA	Instituto de Salud Carlos III	Vázquez-Morón et al
EPI_ISL_4799272	Spain/CM-ISCIII-216600/2021	2021-07-01	Europe	Spain	HOSPITAL GENERAL UNIVERSITARIO DE GUADALAJARA	Instituto de Salud Carlos III	Vázquez-Morón et al
EPI_ISL_4799279	Spain/CM-ISCIII-216601/2021	2021-06-25	Europe	Spain	HOSPITAL VIRGEN DE ALTAGRACIA	Instituto de Salud Carlos III	Vázquez-Morón et al
EPI_ISL_4799286	Spain/CM-ISCIII-216604/2021	2021-06-22	Europe	Spain	HOSPITAL VIRGEN DE LA SALUD DE TOLEDO	Instituto de Salud Carlos III	Vázquez-Morón et al
EPI_ISL_4799290	Spain/CM-ISCIII-216606/2021	2021-06-25	Europe	Spain	HOSPITAL VIRGEN DE LA SALUD DE TOLEDO	Instituto de Salud Carlos III	Vázquez-Morón et al
EPI_ISL_4799299	Spain/CM-ISCIII-216607/2021	2021-06-25	Europe	Spain	HOSPITAL VIRGEN DE LA SALUD DE TOLEDO	Instituto de Salud Carlos III	Vázquez-Morón et al
EPI_ISL_4799303	Spain/CM-ISCIII-216608/2021	2021-06-29	Europe	Spain	HOSPITAL VIRGEN DE LA SALUD DE TOLEDO	Instituto de Salud Carlos III	Vázquez-Morón et al
EPI_ISL_4799310	Spain/CM-ISCIII-216609/2021	2021-06-29	Europe	Spain	HOSPITAL VIRGEN DE LA SALUD DE TOLEDO	Instituto de Salud Carlos III	Vázquez-Morón et al
EPI_ISL_4799314	Spain/CM-ISCIII-216610/2021	2021-06-29	Europe	Spain	HOSPITAL VIRGEN DE LA SALUD DE TOLEDO	Instituto de Salud Carlos III	Vázquez-Morón et al
EPI_ISL_4799322	Spain/CM-ISCIII-216613/2021	2021-07-01	Europe	Spain	HOSPITAL VIRGEN DE LA SALUD DE TOLEDO	Instituto de Salud Carlos III	Vázquez-Morón et al
EPI_ISL_4799326	Spain/CM-ISCIII-216614/2021	2021-07-01	Europe	Spain	HOSPITAL VIRGEN DE LA SALUD DE TOLEDO	Instituto de Salud Carlos III	Vázquez-Morón et al
EPI_ISL_4799334	Spain/CM-ISCIII-216615/2021	2021-07-01	Europe	Spain	HOSPITAL VIRGEN DE LA SALUD DE TOLEDO	Instituto de Salud Carlos III	Vázquez-Morón et al
EPI_ISL_4799337	Spain/CM-ISCIII-216617/2021	2021-07-03	Europe	Spain	HOSPITAL VIRGEN DE LA SALUD DE TOLEDO	Instituto de Salud Carlos III	Vázquez-Morón et al
EPI_ISL_4799343	Spain/CM-ISCIII-216618/2021	2021-07-05	Europe	Spain	HOSPITAL VIRGEN DE LA SALUD DE TOLEDO	Instituto de Salud Carlos III	Vázquez-Morón et al
EPI_ISL_4799347	Spain/CM-ISCIII-216619/2021	2021-06-30	Europe	Spain	HOSPITAL VIRGEN DE LA SALUD DE TOLEDO	Instituto de Salud Carlos III	Vázquez-Morón et al
EPI_ISL_4799355	Spain/CM-ISCIII-216622/2021	2021-07-01	Europe	Spain	HOSPITAL VIRGEN DE LA SALUD DE TOLEDO	Instituto de Salud Carlos III	Vázquez-Morón et al
EPI_ISL_4799365	Spain/CM-ISCIII-216623/2021	2021-06-30	Europe	Spain	HOSPITAL VIRGEN DE LA SALUD DE TOLEDO	Instituto de Salud Carlos III	Vázquez-Morón et al
EPI_ISL_4799369	Spain/CM-ISCIII-216625/2021	2021-06-30	Europe	Spain	HOSPITAL VIRGEN DE LA SALUD DE TOLEDO	Instituto de Salud Carlos III	Vázquez-Morón et al
EPI_ISL_4799378	Spain/CM-ISCIII-216626/2021	2021-06-30	Europe	Spain	HOSPITAL VIRGEN DE LA SALUD DE TOLEDO	Instituto de Salud Carlos III	Sandonís et al
EPI_ISL_4799387	Spain/CM-ISCIII-216627/2021	2021-06-30	Europe	Spain	HOSPITAL VIRGEN DE LA SALUD DE TOLEDO	Instituto de Salud Carlos III	Sandonís et al
EPI_ISL_4799393	Spain/CM-ISCIII-216628/2021	2021-06-30	Europe	Spain	HOSPITAL VIRGEN DE LA SALUD DE TOLEDO	Instituto de Salud Carlos III	Sandonís et al
EPI_ISL_4799399	Spain/CM-ISCIII-216629/2021	2021-06-30	Europe	Spain	HOSPITAL VIRGEN DE LA SALUD DE TOLEDO	Instituto de Salud Carlos III	Sandonís et al
EPI_ISL_4799403	Spain/CM-ISCIII-216630/2021	2021-06-30	Europe	Spain	HOSPITAL VIRGEN DE LA SALUD DE TOLEDO	Instituto de Salud Carlos III	Sandonís et al
EPI_ISL_4799409	Spain/CM-ISCIII-216631/2021	2021-06-29	Europe	Spain	HOSPITAL VIRGEN DE LA SALUD DE TOLEDO	Instituto de Salud Carlos III	Sandonís et al
EPI_ISL_4799500	Spain/CM-ISCIII-216653/2021	2021-07-06	Europe	Spain	HOSPITAL GENERAL LA MANCHA CENTRO	Instituto de Salud Carlos III	Sandonís et al
EPI_ISL_4799507	Spain/CM-ISCIII-216654/2021	2021-07-06	Europe	Spain	HOSPITAL GENERAL LA MANCHA CENTRO	Instituto de Salud Carlos III	Sandonís et al
EPI_ISL_4799514	Spain/CM-ISCIII-216655/2021	2021-06-22	Europe	Spain	HOSPITAL VIRGEN DE LA SALUD DE TOLEDO	Instituto de Salud Carlos III	Sandonís et al
EPI_ISL_4799527	Spain/CM-ISCIII-216656/2021	2021-06-30	Europe	Spain	HOSPITAL GENERAL LA MANCHA CENTRO	Instituto de Salud Carlos III	Sandonís et al
EPI_ISL_4799533	Spain/CM-ISCIII-216657/2021	2021-06-30	Europe	Spain	HOSPITAL GENERAL LA MANCHA CENTRO	Instituto de Salud Carlos III	Sandonís et al
EPI_ISL_4799551	Spain/CM-ISCIII-216663/2021	2021-06-30	Europe	Spain	HOSPITAL GENERAL UNIVERSITARIO DE ALBACETE	Instituto de Salud Carlos III	Sandonís et al
EPI_ISL_4799558	Spain/CM-ISCIII-216666/2021	2021-06-30	Europe	Spain	HOSPITAL GENERAL UNIVERSITARIO DE ALBACETE	Instituto de Salud Carlos III	Sandonís et al
EPI_ISL_4799568	Spain/CM-ISCIII-216667/2021	2021-06-30	Europe	Spain	HOSPITAL GENERAL UNIVERSITARIO DE ALBACETE	Instituto de Salud Carlos III	Sandonís et al
EPI_ISL_4799576	Spain/CM-ISCIII-216668/2021	2021-06-30	Europe	Spain	HOSPITAL GENERAL UNIVERSITARIO DE ALBACETE	Instituto de Salud Carlos III	Sandonís et al
EPI_ISL_4799586	Spain/CM-ISCIII-216669/2021	2021-07-02	Europe	Spain	HOSPITAL GENERAL UNIVERSITARIO DE ALBACETE	Instituto de Salud Carlos III	Sandonís et al
EPI_ISL_4799595	Spain/CM-ISCIII-216670/2021	2021-07-02	Europe	Spain	HOSPITAL GENERAL UNIVERSITARIO DE ALBACETE	Instituto de Salud Carlos III	Sandonís et al
EPI_ISL_4799598	Spain/CM-ISCIII-216672/2021	2021-07-04	Europe	Spain	HOSPITAL GENERAL UNIVERSITARIO DE ALBACETE	Instituto de Salud Carlos III	Sandonís et al
EPI_ISL_4799670	Spain/CM-ISCIII-216713/2021	2021-07-05	Europe	Spain	HOSPITAL GENERAL UNIVERSITARIO DE GUADALAJARA	Instituto de Salud Carlos III	Sandonís et al
EPI_ISL_4799672	Spain/CM-ISCIII-216714/2021	2021-07-05	Europe	Spain	HOSPITAL GENERAL UNIVERSITARIO DE GUADALAJARA	Instituto de Salud Carlos III	Sandonís et al
EPI_ISL_4799678	Spain/CM-ISCIII-216715/2021	2021-07-05	Europe	Spain	HOSPITAL GENERAL UNIVERSITARIO DE GUADALAJARA	Instituto de Salud Carlos III	Sandonís et al
EPI_ISL_4799745	Spain/CM-ISCIII-216730/2021	2021-07-06	Europe	Spain	HOSPITAL GENERAL UNIVERSITARIO DE ALBACETE	Instituto de Salud Carlos III	Iglesias-Caballero et al
EPI_ISL_4799749	Spain/CM-ISCIII-216731/2021	2021-07-07	Europe	Spain	HOSPITAL GENERAL UNIVERSITARIO DE ALBACETE	Instituto de Salud Carlos III	Iglesias-Caballero et al
EPI_ISL_4799753	Spain/CM-ISCIII-216732/2021	2021-07-07	Europe	Spain	HOSPITAL GENERAL UNIVERSITARIO DE ALBACETE	Instituto de Salud Carlos III	Iglesias-Caballero et al
EPI_ISL_4799755	Spain/CM-ISCIII-216735/2021	2021-07-08	Europe	Spain	HOSPITAL GENERAL UNIVERSITARIO DE ALBACETE	Instituto de Salud Carlos III	Iglesias-Caballero et al
EPI_ISL_4799758	Spain/CM-ISCIII-216736/2021	2021-07-08	Europe	Spain	HOSPITAL GENERAL UNIVERSITARIO DE ALBACETE	Instituto de Salud Carlos III	Iglesias-Caballero et al
EPI_ISL_4799765	Spain/CM-ISCIII-216737/2021	2021-07-08	Europe	Spain	HOSPITAL GENERAL UNIVERSITARIO DE ALBACETE	Instituto de Salud Carlos III	Iglesias-Caballero et al
EPI_ISL_4799769	Spain/CM-ISCIII-216739/2021	2021-07-08	Europe	Spain	HOSPITAL GENERAL UNIVERSITARIO DE ALBACETE	Instituto de Salud Carlos III	Iglesias-Caballero et al
EPI_ISL_4799772	Spain/CM-ISCIII-216741/2021	2021-07-08	Europe	Spain	HOSPITAL GENERAL UNIVERSITARIO DE ALBACETE	Instituto de Salud Carlos III	Iglesias-Caballero et al
EPI_ISL_4799779	Spain/CM-ISCIII-216743/2021	2021-07-09	Europe	Spain	HOSPITAL GENERAL UNIVERSITARIO DE ALBACETE	Instituto de Salud Carlos III	Iglesias-Caballero et al
EPI_ISL_4799787	Spain/CM-ISCIII-216747/2021	2021-07-08	Europe	Spain	HOSPITAL GENERAL UNIVERSITARIO DE ALBACETE	Instituto de Salud Carlos III	Iglesias-Caballero et al
EPI_ISL_4799796	Spain/CM-ISCIII-216748/2021	2021-07-08	Europe	Spain	HOSPITAL GENERAL UNIVERSITARIO DE ALBACETE	Instituto de Salud Carlos III	Iglesias-Caballero et al
EPI_ISL_4799800	Spain/CM-ISCIII-216749/2021	2021-07-08	Europe	Spain	HOSPITAL GENERAL UNIVERSITARIO DE ALBACETE	Instituto de Salud Carlos III	Iglesias-Caballero et al
EPI_ISL_4799806	Spain/CM-ISCIII-216750/2021	2021-07-09	Europe	Spain	HOSPITAL GENERAL UNIVERSITARIO DE ALBACETE	Instituto de Salud Carlos III	Iglesias-Caballero et al
EPI_ISL_4799814	Spain/CM-ISCIII-216751/2021	2021-07-05	Europe	Spain	HOSPITAL GENERAL UNIVERSITARIO DE ALBACETE	Instituto de Salud Carlos III	Iglesias-Caballero et al
EPI_ISL_4799822	Spain/CM-ISCIII-216753/2021	2021-07-09	Europe	Spain	HOSPITAL GENERAL UNIVERSITARIO DE ALBACETE	Instituto de Salud Carlos III	Iglesias-Caballero et al
EPI_ISL_4799833	Spain/CM-ISCIII-216754/2021	2021-07-09	Europe	Spain	HOSPITAL GENERAL UNIVERSITARIO DE ALBACETE	Instituto de Salud Carlos III	Iglesias-Caballero et al
EPI_ISL_4799841	Spain/CM-ISCIII-216755/2021	2021-07-09	Europe	Spain	HOSPITAL GENERAL UNIVERSITARIO DE ALBACETE	Instituto de Salud Carlos III	Iglesias-Caballero et al
EPI_ISL_4799848	Spain/CM-ISCIII-216756/2021	2021-07-10	Europe	Spain	HOSPITAL GENERAL UNIVERSITARIO DE ALBACETE	Instituto de Salud Carlos III	Iglesias-Caballero et al
EPI_ISL_4799855	Spain/CM-ISCIII-216757/2021	2021-07-10	Europe	Spain	HOSPITAL GENERAL UNIVERSITARIO DE ALBACETE	Instituto de Salud Carlos III	Iglesias-Caballero et al
EPI_ISL_4799861	Spain/CM-ISCIII-216761/2021	2021-07-08	Europe	Spain	HOSPITAL GENERAL NUESTRA SEÑORA DEL PRADO	Instituto de Salud Carlos III	Iglesias-Caballero et al
EPI_ISL_4799869	Spain/CM-ISCIII-216762/2021	2021-07-06	Europe	Spain	HOSPITAL GENERAL NUESTRA SEÑORA DEL PRADO	Instituto de Salud Carlos III	Iglesias-Caballero et al
EPI_ISL_4799874	Spain/CM-ISCIII-216764/2021	2021-07-06	Europe	Spain	HOSPITAL DE SANTA BARBARA	Instituto de Salud Carlos III	Iglesias-Caballero et al
EPI_ISL_4799878	Spain/CM-ISCIII-216765/2021	2021-07-07	Europe	Spain	HOSPITAL DE SANTA BARBARA	Instituto de Salud Carlos III	Iglesias-Caballero et al
EPI_ISL_4799884	Spain/CM-ISCIII-216766/2021	2021-07-05	Europe	Spain	HOSPITAL DE SANTA BARBARA	Instituto de Salud Carlos III	Iglesias-Caballero et al
EPI_ISL_4799891	Spain/CM-ISCIII-216768/2021	2021-07-06	Europe	Spain	HOSPITAL DE SANTA BARBARA	Instituto de Salud Carlos III	Iglesias-Caballero et al
EPI_ISL_4799899	Spain/CM-ISCIII-216770/2021	2021-07-06	Europe	Spain	HOSPITAL DE SANTA BARBARA	Instituto de Salud Carlos III	Iglesias-Caballero et al
EPI_ISL_4799909	Spain/CM-ISCIII-216771/2021	2021-07-06	Europe	Spain	HOSPITAL DE SANTA BARBARA	Instituto de Salud Carlos III	Iglesias-Caballero et al
EPI_ISL_4799915	Spain/CM-ISCIII-216773/2021	2021-07-06	Europe	Spain	CONSEJERIA DE SANIDAD Y ASUNTOS SOCIALES	Instituto de Salud Carlos III	Iglesias-Caballero et al
EPI_ISL_4919036	Spain/CM-ISCIII-216808/2021	2021-07-05	Europe	Spain	HOSPITAL VIRGEN DE LA SALUD DE TOLEDO	Instituto de Salud Carlos III	Vázquez-Morón et al
EPI_ISL_4919037	Spain/CM-ISCIII-216809/2021	2021-07-05	Europe	Spain	HOSPITAL VIRGEN DE LA SALUD DE TOLEDO	Instituto de Salud Carlos III	Vázquez-Morón et al
EPI_ISL_4919044	Spain/CM-ISCIII-216810/2021	2021-07-05	Europe	Spain	HOSPITAL VIRGEN DE LA SALUD DE TOLEDO	Instituto de Salud Carlos III	Vázquez-Morón et al
EPI_ISL_4919054	Spain/CM-ISCIII-216811/2021	2021-07-05	Europe	Spain	HOSPITAL VIRGEN DE LA SALUD DE TOLEDO	Instituto de Salud Carlos III	Vázquez-Morón et al
EPI_ISL_4919055	Spain/CM-ISCIII-216812/2021	2021-07-05	Europe	Spain	HOSPITAL VIRGEN DE LA SALUD DE TOLEDO	Instituto de Salud Carlos III	Vázquez-Morón et al
EPI_ISL_4919064	Spain/CM-ISCIII-216813/2021	2021-07-02	Europe	Spain	HOSPITAL VIRGEN DE LA SALUD DE TOLEDO	Instituto de Salud Carlos III	Vázquez-Morón et al
EPI_ISL_4919065	Spain/CM-ISCIII-216814/2021	2021-07-02	Europe	Spain	HOSPITAL VIRGEN DE LA SALUD DE TOLEDO	Instituto de Salud Carlos III	Vázquez-Morón et al
EPI_ISL_4919075	Spain/CM-ISCIII-216815/2021	2021-07-02	Europe	Spain	HOSPITAL VIRGEN DE LA SALUD DE TOLEDO	Instituto de Salud Carlos III	Vázquez-Morón et al
EPI_ISL_4919082	Spain/CM-ISCIII-216816/2021	2021-07-02	Europe	Spain	HOSPITAL VIRGEN DE LA SALUD DE TOLEDO	Instituto de Salud Carlos III	Vázquez-Morón et al
EPI_ISL_4919085	Spain/CM-ISCIII-216817/2021	2021-07-02	Europe	Spain	HOSPITAL VIRGEN DE LA SALUD DE TOLEDO	Instituto de Salud Carlos III	Vázquez-Morón et al
EPI_ISL_4919092	Spain/CM-ISCIII-216818/2021	2021-07-06	Europe	Spain	HOSPITAL VIRGEN DE LA SALUD DE TOLEDO	Instituto de Salud Carlos III	Vázquez-Morón et al
EPI_ISL_4919093	Spain/CM-ISCIII-216819/2021	2021-07-06	Europe	Spain	HOSPITAL VIRGEN DE LA SALUD DE TOLEDO	Instituto de Salud Carlos III	Vázquez-Morón et al
EPI_ISL_4919100	Spain/CM-ISCIII-216820/2021	2021-07-02	Europe	Spain	HOSPITAL VIRGEN DE LA SALUD DE TOLEDO	Instituto de Salud Carlos III	Vázquez-Morón et al
EPI_ISL_4919107	Spain/CM-ISCIII-216823/2021	2021-07-07	Europe	Spain	HOSPITAL VIRGEN DE LA SALUD DE TOLEDO	Instituto de Salud Carlos III	Vázquez-Morón et al
EPI_ISL_4919108	Spain/CM-ISCIII-216824/2021	2021-07-07	Europe	Spain	HOSPITAL VIRGEN DE LA SALUD DE TOLEDO	Instituto de Salud Carlos III	Vázquez-Morón et al
EPI_ISL_4919114	Spain/CM-ISCIII-216825/2021	2021-07-07	Europe	Spain	HOSPITAL VIRGEN DE LA SALUD DE TOLEDO	Instituto de Salud Carlos III	Vázquez-Morón et al
EPI_ISL_4919120	Spain/CM-ISCIII-216827/2021	2021-07-07	Europe	Spain	HOSPITAL VIRGEN DE LA SALUD DE TOLEDO	Instituto de Salud Carlos III	Vázquez-Morón et al
EPI_ISL_4919121	Spain/CM-ISCIII-216828/2021	2021-07-07	Europe	Spain	HOSPITAL VIRGEN DE LA SALUD DE TOLEDO	Instituto de Salud Carlos III	Vázquez-Morón et al
EPI_ISL_4919125	Spain/CM-ISCIII-216829/2021	2021-07-06	Europe	Spain	HOSPITAL VIRGEN DE LA SALUD DE TOLEDO	Instituto de Salud Carlos III	Vázquez-Morón et al
EPI_ISL_4919133	Spain/CM-ISCIII-216830/2021	2021-07-06	Europe	Spain	HOSPITAL VIRGEN DE LA SALUD DE TOLEDO	Instituto de Salud Carlos III	Vázquez-Morón et al
EPI_ISL_4919134	Spain/CM-ISCIII-216831/2021	2021-07-06	Europe	Spain	HOSPITAL VIRGEN DE LA SALUD DE TOLEDO	Instituto de Salud Carlos III	Vázquez-Morón et al
EPI_ISL_4919140	Spain/CM-ISCIII-216832/2021	2021-07-06	Europe	Spain	HOSPITAL VIRGEN DE LA SALUD DE TOLEDO	Instituto de Salud Carlos III	Vázquez-Morón et al
EPI_ISL_4919146	Spain/CM-ISCIII-216833/2021	2021-07-05	Europe	Spain	HOSPITAL VIRGEN DE LA SALUD DE TOLEDO	Instituto de Salud Carlos III	Vázquez-Morón et al
EPI_ISL_4919147	Spain/CM-ISCIII-216834/2021	2021-07-05	Europe	Spain	HOSPITAL VIRGEN DE LA SALUD DE TOLEDO	Instituto de Salud Carlos III	Vázquez-Morón et al
EPI_ISL_4919152	Spain/CM-ISCIII-216835/2021	2021-07-05	Europe	Spain	HOSPITAL VIRGEN DE LA SALUD DE TOLEDO	Instituto de Salud Carlos III	Vázquez-Morón et al
EPI_ISL_4919156	Spain/CM-ISCIII-216836/2021	2021-07-05	Europe	Spain	HOSPITAL VIRGEN DE LA SALUD DE TOLEDO	Instituto de Salud Carlos III	Vázquez-Morón et al
EPI_ISL_4919157	Spain/CM-ISCIII-216837/2021	2021-07-05	Europe	Spain	HOSPITAL VIRGEN DE LA SALUD DE TOLEDO	Instituto de Salud Carlos III	Vázquez-Morón et al
EPI_ISL_4919163	Spain/CM-ISCIII-216838/2021	2021-07-05	Europe	Spain	HOSPITAL VIRGEN DE LA SALUD DE TOLEDO	Instituto de Salud Carlos III	Vázquez-Morón et al
EPI_ISL_4919166	Spain/CM-ISCIII-216839/2021	2021-07-05	Europe	Spain	HOSPITAL VIRGEN DE LA SALUD DE TOLEDO	Instituto de Salud Carlos III	Vázquez-Morón et al
EPI_ISL_4919170	Spain/CM-ISCIII-216840/2021	2021-07-05	Europe	Spain	HOSPITAL VIRGEN DE LA SALUD DE TOLEDO	Instituto de Salud Carlos III	Vázquez-Morón et al
EPI_ISL_4919171	Spain/CM-ISCIII-216841/2021	2021-07-05	Europe	Spain	HOSPITAL VIRGEN DE LA SALUD DE TOLEDO	Instituto de Salud Carlos III	Vázquez-Morón et al
EPI_ISL_4919174	Spain/CM-ISCIII-216842/2021	2021-07-07	Europe	Spain	HOSPITAL VIRGEN DE LA SALUD DE TOLEDO	Instituto de Salud Carlos III	Vázquez-Morón et al
EPI_ISL_4919180	Spain/CM-ISCIII-216843/2021	2021-07-07	Europe	Spain	HOSPITAL VIRGEN DE LA SALUD DE TOLEDO	Instituto de Salud Carlos III	Vázquez-Morón et al
EPI_ISL_4919181	Spain/CM-ISCIII-216844/2021	2021-07-06	Europe	Spain	HOSPITAL VIRGEN DE LA SALUD DE TOLEDO	Instituto de Salud Carlos III	Vázquez-Morón et al
EPI_ISL_4919188	Spain/CM-ISCIII-216849/2021	2021-07-09	Europe	Spain	HOSPITAL GENERAL DE VALDEPEÑAS	Instituto de Salud Carlos III	Vázquez-Morón et al
EPI_ISL_4919193	Spain/CM-ISCIII-216854/2021	2021-07-08	Europe	Spain	HOSPITAL GENERAL DE VALDEPEÑAS	Instituto de Salud Carlos III	Vázquez-Morón et al
EPI_ISL_4919200	Spain/CM-ISCIII-216856/2021	2021-07-08	Europe	Spain	HOSPITAL GENERAL DE VALDEPEÑAS	Instituto de Salud Carlos III	Sandonís et al
EPI_ISL_4919209	Spain/CM-ISCIII-216858/2021	2021-07-07	Europe	Spain	HOSPITAL GENERAL DE VALDEPEÑAS	Instituto de Salud Carlos III	Sandonís et al
EPI_ISL_4919210	Spain/CM-ISCIII-216860/2021	2021-07-07	Europe	Spain	HOSPITAL GENERAL DE VALDEPEÑAS	Instituto de Salud Carlos III	Sandonís et al
EPI_ISL_4919217	Spain/CM-ISCIII-216865/2021	2021-06-28	Europe	Spain	HOSPITAL GENERAL DE VALDEPEÑAS	Instituto de Salud Carlos III	Sandonís et al
EPI_ISL_4919222	Spain/CM-ISCIII-216866/2021	2021-06-28	Europe	Spain	HOSPITAL GENERAL DE VALDEPEÑAS	Instituto de Salud Carlos III	Sandonís et al
EPI_ISL_4919223	Spain/CM-ISCIII-216873/2021	2021-07-01	Europe	Spain	HOSPITAL GENERAL DE VALDEPEÑAS	Instituto de Salud Carlos III	Sandonís et al
EPI_ISL_4919227	Spain/CM-ISCIII-216874/2021	2021-07-02	Europe	Spain	HOSPITAL GENERAL DE VALDEPEÑAS	Instituto de Salud Carlos III	Sandonís et al
EPI_ISL_4919230	Spain/CM-ISCIII-216876/2021	2021-07-05	Europe	Spain	HOSPITAL VIRGEN DE ALTAGRACIA	Instituto de Salud Carlos III	Sandonís et al
EPI_ISL_4919234	Spain/CM-ISCIII-216877/2021	2021-07-13	Europe	Spain	HOSPITAL GENERAL UNIVERSITARIO DE GUADALAJARA	Instituto de Salud Carlos III	Sandonís et al
EPI_ISL_4919241	Spain/CM-ISCIII-216878/2021	2021-07-13	Europe	Spain	HOSPITAL GENERAL UNIVERSITARIO DE GUADALAJARA	Instituto de Salud Carlos III	Sandonís et al
EPI_ISL_4919250	Spain/CM-ISCIII-216879/2021	2021-07-12	Europe	Spain	HOSPITAL GENERAL UNIVERSITARIO DE GUADALAJARA	Instituto de Salud Carlos III	Sandonís et al
EPI_ISL_4919251	Spain/CM-ISCIII-216880/2021	2021-07-12	Europe	Spain	HOSPITAL GENERAL UNIVERSITARIO DE GUADALAJARA	Instituto de Salud Carlos III	Sandonís et al
EPI_ISL_4919254	Spain/CM-ISCIII-216883/2021	2021-07-09	Europe	Spain	HOSPITAL GENERAL UNIVERSITARIO DE GUADALAJARA	Instituto de Salud Carlos III	Sandonís et al
EPI_ISL_4919263	Spain/CM-ISCIII-216886/2021	2021-07-08	Europe	Spain	HOSPITAL GENERAL UNIVERSITARIO DE GUADALAJARA	Instituto de Salud Carlos III	Sandonís et al
EPI_ISL_4919268	Spain/CM-ISCIII-216887/2021	2021-07-08	Europe	Spain	HOSPITAL GENERAL UNIVERSITARIO DE GUADALAJARA	Instituto de Salud Carlos III	Sandonís et al
EPI_ISL_4919277	Spain/CM-ISCIII-216888/2021	2021-07-06	Europe	Spain	HOSPITAL GENERAL UNIVERSITARIO DE GUADALAJARA	Instituto de Salud Carlos III	Sandonís et al
EPI_ISL_4919284	Spain/CM-ISCIII-216894/2021	2021-06-24	Europe	Spain	HOSPITAL GENERAL UNIVERSITARIO DE GUADALAJARA	Instituto de Salud Carlos III	Sandonís et al
EPI_ISL_4919294	Spain/CM-ISCIII-216924/2021	2021-07-06	Europe	Spain	HOSPITAL GENERAL VIRGEN DE LA LUZ	Instituto de Salud Carlos III	Sandonís et al
EPI_ISL_4919295	Spain/CM-ISCIII-216925/2021	2021-07-06	Europe	Spain	HOSPITAL GENERAL VIRGEN DE LA LUZ	Instituto de Salud Carlos III	Sandonís et al
EPI_ISL_4919301	Spain/CM-ISCIII-216926/2021	2021-07-12	Europe	Spain	HOSPITAL GENERAL VIRGEN DE LA LUZ	Instituto de Salud Carlos III	Sandonís et al
EPI_ISL_4919379	Spain/CM-ISCIII-216947/2021	2021-07-13	Europe	Spain	HOSPITAL GENERAL UNIVERSITARIO DE GUADALAJARA	Instituto de Salud Carlos III	Sandonís et al
EPI_ISL_4919386	Spain/CM-ISCIII-216948/2021	2021-07-13	Europe	Spain	HOSPITAL GENERAL UNIVERSITARIO DE GUADALAJARA	Instituto de Salud Carlos III	Sandonís et al
EPI_ISL_4919390	Spain/CM-ISCIII-216949/2021	2021-07-14	Europe	Spain	HOSPITAL GENERAL UNIVERSITARIO DE GUADALAJARA	Instituto de Salud Carlos III	Sandonís et al
EPI_ISL_4919397	Spain/CM-ISCIII-216950/2021	2021-07-14	Europe	Spain	HOSPITAL GENERAL UNIVERSITARIO DE GUADALAJARA	Instituto de Salud Carlos III	Sandonís et al
EPI_ISL_4919407	Spain/CM-ISCIII-216951/2021	2021-07-14	Europe	Spain	HOSPITAL GENERAL UNIVERSITARIO DE GUADALAJARA	Instituto de Salud Carlos III	Sandonís et al
EPI_ISL_4919409	Spain/CM-ISCIII-216952/2021	2021-07-13	Europe	Spain	HOSPITAL GENERAL UNIVERSITARIO DE GUADALAJARA	Instituto de Salud Carlos III	Sandonís et al
EPI_ISL_4919415	Spain/CM-ISCIII-216953/2021	2021-07-14	Europe	Spain	HOSPITAL GENERAL UNIVERSITARIO DE GUADALAJARA	Instituto de Salud Carlos III	Sandonís et al
EPI_ISL_4919584	Spain/CM-ISCIII-217011/2021	2021-07-15	Europe	Spain	HOSPITAL VIRGEN DE LA SALUD DE TOLEDO	Instituto de Salud Carlos III	Iglesias-Caballero et al
EPI_ISL_4919590	Spain/CM-ISCIII-217012/2021	2021-07-17	Europe	Spain	HOSPITAL VIRGEN DE LA SALUD DE TOLEDO	Instituto de Salud Carlos III	Iglesias-Caballero et al
EPI_ISL_4919593	Spain/CM-ISCIII-217014/2021	2021-07-15	Europe	Spain	HOSPITAL VIRGEN DE LA SALUD DE TOLEDO	Instituto de Salud Carlos III	Iglesias-Caballero et al
EPI_ISL_4919599	Spain/CM-ISCIII-217015/2021	2021-07-15	Europe	Spain	HOSPITAL VIRGEN DE LA SALUD DE TOLEDO	Instituto de Salud Carlos III	Iglesias-Caballero et al
EPI_ISL_4919608	Spain/CM-ISCIII-217016/2021	2021-07-15	Europe	Spain	HOSPITAL VIRGEN DE LA SALUD DE TOLEDO	Instituto de Salud Carlos III	Iglesias-Caballero et al
EPI_ISL_4919609	Spain/CM-ISCIII-217017/2021	2021-07-15	Europe	Spain	HOSPITAL VIRGEN DE LA SALUD DE TOLEDO	Instituto de Salud Carlos III	Iglesias-Caballero et al
EPI_ISL_4919617	Spain/CM-ISCIII-217020/2021	2021-07-17	Europe	Spain	HOSPITAL VIRGEN DE LA SALUD DE TOLEDO	Instituto de Salud Carlos III	Iglesias-Caballero et al
EPI_ISL_4919621	Spain/CM-ISCIII-217021/2021	2021-07-15	Europe	Spain	CONSEJERIA DE SANIDAD Y ASUNTOS SOCIALES	Instituto de Salud Carlos III	Iglesias-Caballero et al
EPI_ISL_4919630	Spain/CM-ISCIII-217022/2021	2021-07-08	Europe	Spain	HOSPITAL DE SANTA BARBARA	Instituto de Salud Carlos III	Iglesias-Caballero et al
EPI_ISL_4919634	Spain/CM-ISCIII-217024/2021	2021-07-09	Europe	Spain	HOSPITAL DE SANTA BARBARA	Instituto de Salud Carlos III	Iglesias-Caballero et al
EPI_ISL_4919644	Spain/CM-ISCIII-217027/2021	2021-07-09	Europe	Spain	HOSPITAL DE SANTA BARBARA	Instituto de Salud Carlos III	Iglesias-Caballero et al
EPI_ISL_4919645	Spain/CM-ISCIII-217028/2021	2021-07-08	Europe	Spain	HOSPITAL DE SANTA BARBARA	Instituto de Salud Carlos III	Iglesias-Caballero et al
EPI_ISL_4919647	Spain/CM-ISCIII-217029/2021	2021-07-08	Europe	Spain	HOSPITAL DE SANTA BARBARA	Instituto de Salud Carlos III	Iglesias-Caballero et al
EPI_ISL_4919652	Spain/CM-ISCIII-217030/2021	2021-07-12	Europe	Spain	HOSPITAL DE SANTA BARBARA	Instituto de Salud Carlos III	Iglesias-Caballero et al
EPI_ISL_4919653	Spain/CM-ISCIII-217031/2021	2021-07-06	Europe	Spain	HOSPITAL GENERAL DE VALDEPEÑAS	Instituto de Salud Carlos III	Iglesias-Caballero et al
EPI_ISL_4919662	Spain/CM-ISCIII-217033/2021	2021-07-04	Europe	Spain	HOSPITAL GENERAL UNIVERSITARIO DE CIUDAD REAL	Instituto de Salud Carlos III	Iglesias-Caballero et al
EPI_ISL_4919670	Spain/CM-ISCIII-217040/2021	2021-07-18	Europe	Spain	HOSPITAL GENERAL UNIVERSITARIO DE GUADALAJARA	Instituto de Salud Carlos III	Iglesias-Caballero et al
EPI_ISL_4919671	Spain/CM-ISCIII-217041/2021	2021-07-18	Europe	Spain	HOSPITAL GENERAL UNIVERSITARIO DE GUADALAJARA	Instituto de Salud Carlos III	Iglesias-Caballero et al
EPI_ISL_4919676	Spain/CM-ISCIII-217042/2021	2021-07-19	Europe	Spain	HOSPITAL GENERAL UNIVERSITARIO DE GUADALAJARA	Instituto de Salud Carlos III	Iglesias-Caballero et al
EPI_ISL_4919685	Spain/CM-ISCIII-217043/2021	2021-07-18	Europe	Spain	HOSPITAL GENERAL UNIVERSITARIO DE GUADALAJARA	Instituto de Salud Carlos III	Iglesias-Caballero et al
EPI_ISL_4601664	Spain/CN-HUGCDN-01140014-07/2021	2021-07-27	Europe	Spain	Servicio Microbiología H.U. Dr. Negrín	Servicio Microbiología H.U. Dr. Negrín	Francisco Javier Chamizo López et al
EPI_ISL_4274498	Spain/CN-HUGCDN-01140022-07/2021	2021-07-26	Europe	Spain	Servicio Microbiología H.U. Dr. Negrín	Servicio Microbiología H.U. Dr. Negrín	Francisco Javier Chamizo López et al
EPI_ISL_4274530	Spain/CN-HUGCDN-01140032-07/2021	2021-07-26	Europe	Spain	Servicio Microbiología H.U. Dr. Negrín	Servicio Microbiología H.U. Dr. Negrín	Francisco Javier Chamizo López et al
EPI_ISL_4274481	Spain/CN-HUGCDN-01140050-07/2021	2021-07-20	Europe	Spain	Servicio Microbiología H.U. Dr. Negrín	Servicio Microbiología H.U. Dr. Negrín	Francisco Javier Chamizo López et al
EPI_ISL_4274479	Spain/CN-HUGCDN-01140067-07/2021	2021-07-19	Europe	Spain	Servicio Microbiología H.U. Dr. Negrín	Servicio Microbiología H.U. Dr. Negrín	Francisco Javier Chamizo López et al
EPI_ISL_4274480	Spain/CN-HUGCDN-01140069-07/2021	2021-07-19	Europe	Spain	Servicio Microbiología H.U. Dr. Negrín	Servicio Microbiología H.U. Dr. Negrín	Francisco Javier Chamizo López et al
EPI_ISL_4274517	Spain/CN-HUGCDN-01141105-07/2021	2021-07-20	Europe	Spain	Servicio Microbiología H.U. Dr. Negrín	Servicio Microbiología H.U. Dr. Negrín	Francisco Javier Chamizo López et al
EPI_ISL_4274465	Spain/CN-HUGCDN-01141133-07/2021	2021-07-19	Europe	Spain	Servicio Microbiología H.U. Dr. Negrín	Servicio Microbiología H.U. Dr. Negrín	Francisco Javier Chamizo López et al
EPI_ISL_4274464	Spain/CN-HUGCDN-01141162-07/2021	2021-07-26	Europe	Spain	Servicio Microbiología H.U. Dr. Negrín	Servicio Microbiología H.U. Dr. Negrín	Francisco Javier Chamizo López et al
EPI_ISL_4601628	Spain/CN-HUGCDN-01143335-07/2021	2021-07-15	Europe	Spain	Servicio Microbiología H.U. Dr. Negrín	Servicio Microbiología H.U. Dr. Negrín	Francisco Javier Chamizo López et al
EPI_ISL_4274475	Spain/CN-HUGCDN-01145985-07/2021	2021-07-20	Europe	Spain	Servicio Microbiología H.U. Dr. Negrín	Servicio Microbiología H.U. Dr. Negrín	Francisco Javier Chamizo López et al
EPI_ISL_4274518	Spain/CN-HUGCDN-01147060-07/2021	2021-07-22	Europe	Spain	Servicio Microbiología H.U. Dr. Negrín	Servicio Microbiología H.U. Dr. Negrín	Francisco Javier Chamizo López et al
EPI_ISL_4274507	Spain/CN-HUGCDN-01147087-07/2021	2021-07-23	Europe	Spain	Servicio Microbiología H.U. Dr. Negrín	Servicio Microbiología H.U. Dr. Negrín	Francisco Javier Chamizo López et al
EPI_ISL_4274476	Spain/CN-HUGCDN-01147091-07/2021	2021-07-21	Europe	Spain	Servicio Microbiología H.U. Dr. Negrín	Servicio Microbiología H.U. Dr. Negrín	Francisco Javier Chamizo López et al
EPI_ISL_4274492	Spain/CN-HUGCDN-01147098-07/2021	2021-07-21	Europe	Spain	Servicio Microbiología H.U. Dr. Negrín	Servicio Microbiología H.U. Dr. Negrín	Francisco Javier Chamizo López et al
EPI_ISL_4274504	Spain/CN-HUGCDN-01147108-07/2021	2021-07-21	Europe	Spain	Servicio Microbiología H.U. Dr. Negrín	Servicio Microbiología H.U. Dr. Negrín	Francisco Javier Chamizo López et al
EPI_ISL_4274506	Spain/CN-HUGCDN-01147119-07/2021	2021-07-22	Europe	Spain	Servicio Microbiología H.U. Dr. Negrín	Servicio Microbiología H.U. Dr. Negrín	Francisco Javier Chamizo López et al
EPI_ISL_4274505	Spain/CN-HUGCDN-01147124-07/2021	2021-07-22	Europe	Spain	Servicio Microbiología H.U. Dr. Negrín	Servicio Microbiología H.U. Dr. Negrín	Francisco Javier Chamizo López et al
EPI_ISL_4274495	Spain/CN-HUGCDN-01147129-07/2021	2021-07-22	Europe	Spain	Servicio Microbiología H.U. Dr. Negrín	Servicio Microbiología H.U. Dr. Negrín	Francisco Javier Chamizo López et al
EPI_ISL_4274494	Spain/CN-HUGCDN-01147135-07/2021	2021-07-21	Europe	Spain	Servicio Microbiología H.U. Dr. Negrín	Servicio Microbiología H.U. Dr. Negrín	Francisco Javier Chamizo López et al
EPI_ISL_4274529	Spain/CN-HUGCDN-01147157-07/2021	2021-07-21	Europe	Spain	Servicio Microbiología H.U. Dr. Negrín	Servicio Microbiología H.U. Dr. Negrín	Francisco Javier Chamizo López et al
EPI_ISL_4274482	Spain/CN-HUGCDN-01147168-07/2021	2021-07-21	Europe	Spain	Servicio Microbiología H.U. Dr. Negrín	Servicio Microbiología H.U. Dr. Negrín	Francisco Javier Chamizo López et al
EPI_ISL_4601636	Spain/CN-HUGCDN-01148058-07/2021	2021-07-29	Europe	Spain	Servicio Microbiología H.U. Dr. Negrín	Servicio Microbiología H.U. Dr. Negrín	Francisco Javier Chamizo López et al
EPI_ISL_4920255	Spain/CN-HUGCDN-01148109-07/2021	2021-07-27	Europe	Spain	Servicio Microbiología H.U. Dr. Negrín	Servicio Microbiología H.U. Dr. Negrín	Francisco Javier Chamizo López et al
EPI_ISL_4601615	Spain/CN-HUGCDN-01148110-07/2021	2021-07-28	Europe	Spain	Servicio Microbiología H.U. Dr. Negrín	Servicio Microbiología H.U. Dr. Negrín	Francisco Javier Chamizo López et al
EPI_ISL_4601619	Spain/CN-HUGCDN-01148159-07/2021	2021-07-25	Europe	Spain	Servicio Microbiología H.U. Dr. Negrín	Servicio Microbiología H.U. Dr. Negrín	Francisco Javier Chamizo López et al
EPI_ISL_4601624	Spain/CN-HUGCDN-01148166-07/2021	2021-07-27	Europe	Spain	Servicio Microbiología H.U. Dr. Negrín	Servicio Microbiología H.U. Dr. Negrín	Francisco Javier Chamizo López et al
EPI_ISL_4274470	Spain/CN-HUGCDN-01148190-07/2021	2021-07-24	Europe	Spain	Servicio Microbiología H.U. Dr. Negrín	Servicio Microbiología H.U. Dr. Negrín	Francisco Javier Chamizo López et al
EPI_ISL_4274469	Spain/CN-HUGCDN-01148194-07/2021	2021-07-24	Europe	Spain	Servicio Microbiología H.U. Dr. Negrín	Servicio Microbiología H.U. Dr. Negrín	Francisco Javier Chamizo López et al
EPI_ISL_4274508	Spain/CN-HUGCDN-01148206-07/2021	2021-07-24	Europe	Spain	Servicio Microbiología H.U. Dr. Negrín	Servicio Microbiología H.U. Dr. Negrín	Francisco Javier Chamizo López et al
EPI_ISL_4274483	Spain/CN-HUGCDN-01148215-07/2021	2021-07-24	Europe	Spain	Servicio Microbiología H.U. Dr. Negrín	Servicio Microbiología H.U. Dr. Negrín	Francisco Javier Chamizo López et al
EPI_ISL_4274522	Spain/CN-HUGCDN-01148295-07/2021	2021-07-26	Europe	Spain	Servicio Microbiología H.U. Dr. Negrín	Servicio Microbiología H.U. Dr. Negrín	Francisco Javier Chamizo López et al
EPI_ISL_4274526	Spain/CN-HUGCDN-01148365-07/2021	2021-07-26	Europe	Spain	Servicio Microbiología H.U. Dr. Negrín	Servicio Microbiología H.U. Dr. Negrín	Francisco Javier Chamizo López et al
EPI_ISL_4274497	Spain/CN-HUGCDN-01148366-07/2021	2021-07-26	Europe	Spain	Servicio Microbiología H.U. Dr. Negrín	Servicio Microbiología H.U. Dr. Negrín	Francisco Javier Chamizo López et al
EPI_ISL_4274471	Spain/CN-HUGCDN-01148370-07/2021	2021-07-26	Europe	Spain	Servicio Microbiología H.U. Dr. Negrín	Servicio Microbiología H.U. Dr. Negrín	Francisco Javier Chamizo López et al
EPI_ISL_4920275	Spain/CN-HUGCDN-01148380-07/2021	2021-08-03	Europe	Spain	Servicio Microbiología H.U. Dr. Negrín	Servicio Microbiología H.U. Dr. Negrín	Francisco Javier Chamizo López et al
EPI_ISL_4920242	Spain/CN-HUGCDN-01151009-07/2021	2021-08-02	Europe	Spain	Servicio Microbiología H.U. Dr. Negrín	Servicio Microbiología H.U. Dr. Negrín	Francisco Javier Chamizo López et al
EPI_ISL_4920233	Spain/CN-HUGCDN-01154713-07/2021	2021-07-30	Europe	Spain	Servicio Microbiología H.U. Dr. Negrín	Servicio Microbiología H.U. Dr. Negrín	Francisco Javier Chamizo López et al
EPI_ISL_4920268	Spain/CN-HUGCDN-01154721-07/2021	2021-07-29	Europe	Spain	Servicio Microbiología H.U. Dr. Negrín	Servicio Microbiología H.U. Dr. Negrín	Francisco Javier Chamizo López et al
EPI_ISL_4920236	Spain/CN-HUGCDN-01154762-08/2021	2021-07-31	Europe	Spain	Servicio Microbiología H.U. Dr. Negrín	Servicio Microbiología H.U. Dr. Negrín	Francisco Javier Chamizo López et al
EPI_ISL_4920251	Spain/CN-HUGCDN-01154795-08/2021	2021-08-03	Europe	Spain	Servicio Microbiología H.U. Dr. Negrín	Servicio Microbiología H.U. Dr. Negrín	Francisco Javier Chamizo López et al
EPI_ISL_4920253	Spain/CN-HUGCDN-01156088-08/2021	2021-08-02	Europe	Spain	Servicio Microbiología H.U. Dr. Negrín	Servicio Microbiología H.U. Dr. Negrín	Francisco Javier Chamizo López et al
EPI_ISL_4920300	Spain/CN-HUGCDN-01156101-08/2021	2021-07-29	Europe	Spain	Servicio Microbiología H.U. Dr. Negrín	Servicio Microbiología H.U. Dr. Negrín	Francisco Javier Chamizo López et al
EPI_ISL_4601642	Spain/CN-HUGCDN-01753976-07/2021	2021-07-23	Europe	Spain	Servicio Microbiología H.U. Dr. Negrín	Servicio Microbiología H.U. Dr. Negrín	Francisco Javier Chamizo López et al
EPI_ISL_4920224	Spain/CN-HUGCDN-01754035-07/2021	2021-07-30	Europe	Spain	Servicio Microbiología H.U. Dr. Negrín	Servicio Microbiología H.U. Dr. Negrín	Francisco Javier Chamizo López et al
EPI_ISL_4920249	Spain/CN-HUGCDN-01754044-08/2021	2021-08-03	Europe	Spain	Servicio Microbiología H.U. Dr. Negrín	Servicio Microbiología H.U. Dr. Negrín	Francisco Javier Chamizo López et al
EPI_ISL_4920274	Spain/CN-HUGCDN-02001843-07/2021	2021-07-29	Europe	Spain	Servicio Microbiología H.U. Dr. Negrín	Servicio Microbiología H.U. Dr. Negrín	Francisco Javier Chamizo López et al
EPI_ISL_4920265	Spain/CN-HUGCDN-02025677-07/2021	2021-08-02	Europe	Spain	Servicio Microbiología H.U. Dr. Negrín	Servicio Microbiología H.U. Dr. Negrín	Francisco Javier Chamizo López et al
EPI_ISL_4601620	Spain/CN-HUGCDN-02069274-07/2021	2021-07-17	Europe	Spain	Servicio Microbiología H.U. Dr. Negrín	Servicio Microbiología H.U. Dr. Negrín	Francisco Javier Chamizo López et al
EPI_ISL_4920237	Spain/CN-HUGCDN-02070721-08/2021	2021-08-01	Europe	Spain	Servicio Microbiología H.U. Dr. Negrín	Servicio Microbiología H.U. Dr. Negrín	Francisco Javier Chamizo López et al
EPI_ISL_4601671	Spain/CN-HUGCDN-02071021-07/2021	2021-07-15	Europe	Spain	Servicio Microbiología H.U. Dr. Negrín	Servicio Microbiología H.U. Dr. Negrín	Francisco Javier Chamizo López et al
EPI_ISL_4601614	Spain/CN-HUGCDN-02071023-07/2021	2021-07-16	Europe	Spain	Servicio Microbiología H.U. Dr. Negrín	Servicio Microbiología H.U. Dr. Negrín	Francisco Javier Chamizo López et al
EPI_ISL_4920221	Spain/CN-HUGCDN-02071036-07/2021	2021-07-30	Europe	Spain	Servicio Microbiología H.U. Dr. Negrín	Servicio Microbiología H.U. Dr. Negrín	Francisco Javier Chamizo López et al
EPI_ISL_4601668	Spain/CN-HUGCDN-02074719-07/2021	2021-07-14	Europe	Spain	Servicio Microbiología H.U. Dr. Negrín	Servicio Microbiología H.U. Dr. Negrín	Francisco Javier Chamizo López et al
EPI_ISL_4601669	Spain/CN-HUGCDN-02074807-07/2021	2021-07-14	Europe	Spain	Servicio Microbiología H.U. Dr. Negrín	Servicio Microbiología H.U. Dr. Negrín	Francisco Javier Chamizo López et al
EPI_ISL_4601647	Spain/CN-HUGCDN-02075130-07/2021	2021-07-16	Europe	Spain	Servicio Microbiología H.U. Dr. Negrín	Servicio Microbiología H.U. Dr. Negrín	Francisco Javier Chamizo López et al
EPI_ISL_4601630	Spain/CN-HUGCDN-02075217-07/2021	2021-07-18	Europe	Spain	Servicio Microbiología H.U. Dr. Negrín	Servicio Microbiología H.U. Dr. Negrín	Francisco Javier Chamizo López et al
EPI_ISL_4601673	Spain/CN-HUGCDN-02075363-07/2021	2021-07-17	Europe	Spain	Servicio Microbiología H.U. Dr. Negrín	Servicio Microbiología H.U. Dr. Negrín	Francisco Javier Chamizo López et al
EPI_ISL_4274466	Spain/CN-HUGCDN-02075425-07/2021	2021-07-19	Europe	Spain	Servicio Microbiología H.U. Dr. Negrín	Servicio Microbiología H.U. Dr. Negrín	Francisco Javier Chamizo López et al
EPI_ISL_4274487	Spain/CN-HUGCDN-02075441-07/2021	2021-07-19	Europe	Spain	Servicio Microbiología H.U. Dr. Negrín	Servicio Microbiología H.U. Dr. Negrín	Francisco Javier Chamizo López et al
EPI_ISL_4601649	Spain/CN-HUGCDN-02075574-07/2021	2021-07-19	Europe	Spain	Servicio Microbiología H.U. Dr. Negrín	Servicio Microbiología H.U. Dr. Negrín	Francisco Javier Chamizo López et al
EPI_ISL_4274511	Spain/CN-HUGCDN-02075580-07/2021	2021-07-19	Europe	Spain	Servicio Microbiología H.U. Dr. Negrín	Servicio Microbiología H.U. Dr. Negrín	Francisco Javier Chamizo López et al
EPI_ISL_4601621	Spain/CN-HUGCDN-02075669-07/2021	2021-07-19	Europe	Spain	Servicio Microbiología H.U. Dr. Negrín	Servicio Microbiología H.U. Dr. Negrín	Francisco Javier Chamizo López et al
EPI_ISL_4601648	Spain/CN-HUGCDN-02075709-07/2021	2021-07-19	Europe	Spain	Servicio Microbiología H.U. Dr. Negrín	Servicio Microbiología H.U. Dr. Negrín	Francisco Javier Chamizo López et al
EPI_ISL_4601616	Spain/CN-HUGCDN-02075915-07/2021	2021-07-21	Europe	Spain	Servicio Microbiología H.U. Dr. Negrín	Servicio Microbiología H.U. Dr. Negrín	Francisco Javier Chamizo López et al
EPI_ISL_4601639	Spain/CN-HUGCDN-02075933-07/2021	2021-07-21	Europe	Spain	Servicio Microbiología H.U. Dr. Negrín	Servicio Microbiología H.U. Dr. Negrín	Francisco Javier Chamizo López et al
EPI_ISL_4601633	Spain/CN-HUGCDN-02076082-07/2021	2021-07-22	Europe	Spain	Servicio Microbiología H.U. Dr. Negrín	Servicio Microbiología H.U. Dr. Negrín	Francisco Javier Chamizo López et al
EPI_ISL_4274512	Spain/CN-HUGCDN-02076140-07/2021	2021-07-21	Europe	Spain	Servicio Microbiología H.U. Dr. Negrín	Servicio Microbiología H.U. Dr. Negrín	Francisco Javier Chamizo López et al
EPI_ISL_4920247	Spain/CN-HUGCDN-02076300-08/2021	2021-07-30	Europe	Spain	Servicio Microbiología H.U. Dr. Negrín	Servicio Microbiología H.U. Dr. Negrín	Francisco Javier Chamizo López et al
EPI_ISL_4920282	Spain/CN-HUGCDN-02076330-08/2021	2021-07-31	Europe	Spain	Servicio Microbiología H.U. Dr. Negrín	Servicio Microbiología H.U. Dr. Negrín	Francisco Javier Chamizo López et al
EPI_ISL_4601682	Spain/CN-HUGCDN-02076333-07/2021	2021-07-28	Europe	Spain	Servicio Microbiología H.U. Dr. Negrín	Servicio Microbiología H.U. Dr. Negrín	Francisco Javier Chamizo López et al
EPI_ISL_4601679	Spain/CN-HUGCDN-02076349-07/2021	2021-07-27	Europe	Spain	Servicio Microbiología H.U. Dr. Negrín	Servicio Microbiología H.U. Dr. Negrín	Francisco Javier Chamizo López et al
EPI_ISL_4920277	Spain/CN-HUGCDN-02076374-07/2021	2021-07-30	Europe	Spain	Servicio Microbiología H.U. Dr. Negrín	Servicio Microbiología H.U. Dr. Negrín	Francisco Javier Chamizo López et al
EPI_ISL_4601660	Spain/CN-HUGCDN-02076447-07/2021	2021-07-22	Europe	Spain	Servicio Microbiología H.U. Dr. Negrín	Servicio Microbiología H.U. Dr. Negrín	Francisco Javier Chamizo López et al
EPI_ISL_4274496	Spain/CN-HUGCDN-02076561-07/2021	2021-07-23	Europe	Spain	Servicio Microbiología H.U. Dr. Negrín	Servicio Microbiología H.U. Dr. Negrín	Francisco Javier Chamizo López et al
EPI_ISL_4920290	Spain/CN-HUGCDN-02076587-07/2021	2021-07-21	Europe	Spain	Servicio Microbiología H.U. Dr. Negrín	Servicio Microbiología H.U. Dr. Negrín	Francisco Javier Chamizo López et al
EPI_ISL_4601675	Spain/CN-HUGCDN-02076714-07/2021	2021-07-22	Europe	Spain	Servicio Microbiología H.U. Dr. Negrín	Servicio Microbiología H.U. Dr. Negrín	Francisco Javier Chamizo López et al
EPI_ISL_4601659	Spain/CN-HUGCDN-02076804-07/2021	2021-07-21	Europe	Spain	Servicio Microbiología H.U. Dr. Negrín	Servicio Microbiología H.U. Dr. Negrín	Francisco Javier Chamizo López et al
EPI_ISL_4274513	Spain/CN-HUGCDN-02076838-07/2021	2021-07-21	Europe	Spain	Servicio Microbiología H.U. Dr. Negrín	Servicio Microbiología H.U. Dr. Negrín	Francisco Javier Chamizo López et al
EPI_ISL_4274528	Spain/CN-HUGCDN-02076971-07/2021	2021-07-21	Europe	Spain	Servicio Microbiología H.U. Dr. Negrín	Servicio Microbiología H.U. Dr. Negrín	Francisco Javier Chamizo López et al
EPI_ISL_4274503	Spain/CN-HUGCDN-02076974-07/2021	2021-07-24	Europe	Spain	Servicio Microbiología H.U. Dr. Negrín	Servicio Microbiología H.U. Dr. Negrín	Francisco Javier Chamizo López et al
EPI_ISL_4274486	Spain/CN-HUGCDN-02077003-07/2021	2021-07-25	Europe	Spain	Servicio Microbiología H.U. Dr. Negrín	Servicio Microbiología H.U. Dr. Negrín	Francisco Javier Chamizo López et al
EPI_ISL_4274510	Spain/CN-HUGCDN-02077086-07/2021	2021-07-25	Europe	Spain	Servicio Microbiología H.U. Dr. Negrín	Servicio Microbiología H.U. Dr. Negrín	Francisco Javier Chamizo López et al
EPI_ISL_4601623	Spain/CN-HUGCDN-02077103-07/2021	2021-07-26	Europe	Spain	Servicio Microbiología H.U. Dr. Negrín	Servicio Microbiología H.U. Dr. Negrín	Francisco Javier Chamizo López et al
EPI_ISL_4601618	Spain/CN-HUGCDN-02077180-07/2021	2021-07-25	Europe	Spain	Servicio Microbiología H.U. Dr. Negrín	Servicio Microbiología H.U. Dr. Negrín	Francisco Javier Chamizo López et al
EPI_ISL_4920225	Spain/CN-HUGCDN-02077314-07/2021	2021-07-27	Europe	Spain	Servicio Microbiología H.U. Dr. Negrín	Servicio Microbiología H.U. Dr. Negrín	Francisco Javier Chamizo López et al
EPI_ISL_4601611	Spain/CN-HUGCDN-02077552-07/2021	2021-07-27	Europe	Spain	Servicio Microbiología H.U. Dr. Negrín	Servicio Microbiología H.U. Dr. Negrín	Francisco Javier Chamizo López et al
EPI_ISL_4601670	Spain/CN-HUGCDN-02260880-07/2021	2021-07-13	Europe	Spain	Servicio Microbiología H.U. Dr. Negrín	Servicio Microbiología H.U. Dr. Negrín	Francisco Javier Chamizo López et al
EPI_ISL_4601686	Spain/CN-HUGCDN-02263018-07/2021	2021-07-24	Europe	Spain	Servicio Microbiología H.U. Dr. Negrín	Servicio Microbiología H.U. Dr. Negrín	Francisco Javier Chamizo López et al
EPI_ISL_4601687	Spain/CN-HUGCDN-02385236-07/2021	2021-07-09	Europe	Spain	Servicio Microbiología H.U. Dr. Negrín	Servicio Microbiología H.U. Dr. Negrín	Francisco Javier Chamizo López et al
EPI_ISL_4601657	Spain/CN-HUGCDN-02385626-07/2021	2021-07-21	Europe	Spain	Servicio Microbiología H.U. Dr. Negrín	Servicio Microbiología H.U. Dr. Negrín	Francisco Javier Chamizo López et al
EPI_ISL_4601677	Spain/CN-HUGCDN-02385638-07/2021	2021-07-21	Europe	Spain	Servicio Microbiología H.U. Dr. Negrín	Servicio Microbiología H.U. Dr. Negrín	Francisco Javier Chamizo López et al
EPI_ISL_4274525	Spain/CN-HUGCDN-02385766-07/2021	2021-07-22	Europe	Spain	Servicio Microbiología H.U. Dr. Negrín	Servicio Microbiología H.U. Dr. Negrín	Francisco Javier Chamizo López et al
EPI_ISL_4601678	Spain/CN-HUGCDN-02386255-07/2021	2021-07-07	Europe	Spain	Servicio Microbiología H.U. Dr. Negrín	Servicio Microbiología H.U. Dr. Negrín	Francisco Javier Chamizo López et al
EPI_ISL_4601684	Spain/CN-HUGCDN-02387212-07/2021	2021-07-12	Europe	Spain	Servicio Microbiología H.U. Dr. Negrín	Servicio Microbiología H.U. Dr. Negrín	Francisco Javier Chamizo López et al
EPI_ISL_4601651	Spain/CN-HUGCDN-02392482-07/2021	2021-07-20	Europe	Spain	Servicio Microbiología H.U. Dr. Negrín	Servicio Microbiología H.U. Dr. Negrín	Francisco Javier Chamizo López et al
EPI_ISL_4920296	Spain/CN-HUGCDN-02394416-07/2021	2021-07-28	Europe	Spain	Servicio Microbiología H.U. Dr. Negrín	Servicio Microbiología H.U. Dr. Negrín	Francisco Javier Chamizo López et al
EPI_ISL_4920246	Spain/CN-HUGCDN-02394448-07/2021	2021-07-30	Europe	Spain	Servicio Microbiología H.U. Dr. Negrín	Servicio Microbiología H.U. Dr. Negrín	Francisco Javier Chamizo López et al
EPI_ISL_4601688	Spain/CN-HUGCDN-02395403-07/2021	2021-07-19	Europe	Spain	Servicio Microbiología H.U. Dr. Negrín	Servicio Microbiología H.U. Dr. Negrín	Francisco Javier Chamizo López et al
EPI_ISL_4920227	Spain/CN-HUGCDN-02397185-07/2021	2021-07-28	Europe	Spain	Servicio Microbiología H.U. Dr. Negrín	Servicio Microbiología H.U. Dr. Negrín	Francisco Javier Chamizo López et al
EPI_ISL_4920264	Spain/CN-HUGCDN-02399536-08/2021	2021-08-04	Europe	Spain	Servicio Microbiología H.U. Dr. Negrín	Servicio Microbiología H.U. Dr. Negrín	Francisco Javier Chamizo López et al
EPI_ISL_4920261	Spain/CN-HUGCDN-02399986-08/2021	2021-08-04	Europe	Spain	Servicio Microbiología H.U. Dr. Negrín	Servicio Microbiología H.U. Dr. Negrín	Francisco Javier Chamizo López et al
EPI_ISL_4920248	Spain/CN-HUGCDN-02400109-08/2021	2021-08-01	Europe	Spain	Servicio Microbiología H.U. Dr. Negrín	Servicio Microbiología H.U. Dr. Negrín	Francisco Javier Chamizo López et al
EPI_ISL_4274515	Spain/CN-HUGCDN-02400645-07/2021	2021-07-25	Europe	Spain	Servicio Microbiología H.U. Dr. Negrín	Servicio Microbiología H.U. Dr. Negrín	Francisco Javier Chamizo López et al
EPI_ISL_4920291	Spain/CN-HUGCDN-02400725-07/2021	2021-07-23	Europe	Spain	Servicio Microbiología H.U. Dr. Negrín	Servicio Microbiología H.U. Dr. Negrín	Francisco Javier Chamizo López et al
EPI_ISL_4920292	Spain/CN-HUGCDN-02400757-07/2021	2021-07-23	Europe	Spain	Servicio Microbiología H.U. Dr. Negrín	Servicio Microbiología H.U. Dr. Negrín	Francisco Javier Chamizo López et al
EPI_ISL_4601685	Spain/CN-HUGCDN-02400781-07/2021	2021-07-23	Europe	Spain	Servicio Microbiología H.U. Dr. Negrín	Servicio Microbiología H.U. Dr. Negrín	Francisco Javier Chamizo López et al
EPI_ISL_4274502	Spain/CN-HUGCDN-02400791-07/2021	2021-07-22	Europe	Spain	Servicio Microbiología H.U. Dr. Negrín	Servicio Microbiología H.U. Dr. Negrín	Francisco Javier Chamizo López et al
EPI_ISL_4274477	Spain/CN-HUGCDN-02400793-07/2021	2021-07-22	Europe	Spain	Servicio Microbiología H.U. Dr. Negrín	Servicio Microbiología H.U. Dr. Negrín	Francisco Javier Chamizo López et al
EPI_ISL_4274490	Spain/CN-HUGCDN-02400809-07/2021	2021-07-22	Europe	Spain	Servicio Microbiología H.U. Dr. Negrín	Servicio Microbiología H.U. Dr. Negrín	Francisco Javier Chamizo López et al
EPI_ISL_4601652	Spain/CN-HUGCDN-02400815-07/2021	2021-07-22	Europe	Spain	Servicio Microbiología H.U. Dr. Negrín	Servicio Microbiología H.U. Dr. Negrín	Francisco Javier Chamizo López et al
EPI_ISL_4601631	Spain/CN-HUGCDN-02400819-07/2021	2021-07-22	Europe	Spain	Servicio Microbiología H.U. Dr. Negrín	Servicio Microbiología H.U. Dr. Negrín	Francisco Javier Chamizo López et al
EPI_ISL_4274524	Spain/CN-HUGCDN-02400882-07/2021	2021-07-22	Europe	Spain	Servicio Microbiología H.U. Dr. Negrín	Servicio Microbiología H.U. Dr. Negrín	Francisco Javier Chamizo López et al
EPI_ISL_4601645	Spain/CN-HUGCDN-02401078-07/2021	2021-07-24	Europe	Spain	Servicio Microbiología H.U. Dr. Negrín	Servicio Microbiología H.U. Dr. Negrín	Francisco Javier Chamizo López et al
EPI_ISL_4601641	Spain/CN-HUGCDN-02401112-07/2021	2021-07-24	Europe	Spain	Servicio Microbiología H.U. Dr. Negrín	Servicio Microbiología H.U. Dr. Negrín	Francisco Javier Chamizo López et al
EPI_ISL_4601656	Spain/CN-HUGCDN-02401234-07/2021	2021-07-21	Europe	Spain	Servicio Microbiología H.U. Dr. Negrín	Servicio Microbiología H.U. Dr. Negrín	Francisco Javier Chamizo López et al
EPI_ISL_4601610	Spain/CN-HUGCDN-02401252-07/2021	2021-07-21	Europe	Spain	Servicio Microbiología H.U. Dr. Negrín	Servicio Microbiología H.U. Dr. Negrín	Francisco Javier Chamizo López et al
EPI_ISL_4274460	Spain/CN-HUGCDN-02401332-07/2021	2021-07-21	Europe	Spain	Servicio Microbiología H.U. Dr. Negrín	Servicio Microbiología H.U. Dr. Negrín	Francisco Javier Chamizo López et al
EPI_ISL_4274488	Spain/CN-HUGCDN-02401429-07/2021	2021-07-19	Europe	Spain	Servicio Microbiología H.U. Dr. Negrín	Servicio Microbiología H.U. Dr. Negrín	Francisco Javier Chamizo López et al
EPI_ISL_4274474	Spain/CN-HUGCDN-02401449-07/2021	2021-07-19	Europe	Spain	Servicio Microbiología H.U. Dr. Negrín	Servicio Microbiología H.U. Dr. Negrín	Francisco Javier Chamizo López et al
EPI_ISL_4601638	Spain/CN-HUGCDN-02401479-07/2021	2021-07-21	Europe	Spain	Servicio Microbiología H.U. Dr. Negrín	Servicio Microbiología H.U. Dr. Negrín	Francisco Javier Chamizo López et al
EPI_ISL_4601640	Spain/CN-HUGCDN-02401574-07/2021	2021-07-25	Europe	Spain	Servicio Microbiología H.U. Dr. Negrín	Servicio Microbiología H.U. Dr. Negrín	Francisco Javier Chamizo López et al
EPI_ISL_4274472	Spain/CN-HUGCDN-02401584-07/2021	2021-07-26	Europe	Spain	Servicio Microbiología H.U. Dr. Negrín	Servicio Microbiología H.U. Dr. Negrín	Francisco Javier Chamizo López et al
EPI_ISL_4601663	Spain/CN-HUGCDN-02401585-07/2021	2021-07-26	Europe	Spain	Servicio Microbiología H.U. Dr. Negrín	Servicio Microbiología H.U. Dr. Negrín	Francisco Javier Chamizo López et al
EPI_ISL_4601661	Spain/CN-HUGCDN-02401989-07/2021	2021-07-24	Europe	Spain	Servicio Microbiología H.U. Dr. Negrín	Servicio Microbiología H.U. Dr. Negrín	Francisco Javier Chamizo López et al
EPI_ISL_4601662	Spain/CN-HUGCDN-02402022-07/2021	2021-07-24	Europe	Spain	Servicio Microbiología H.U. Dr. Negrín	Servicio Microbiología H.U. Dr. Negrín	Francisco Javier Chamizo López et al
EPI_ISL_4920288	Spain/CN-HUGCDN-02402097-07/2021	2021-07-20	Europe	Spain	Servicio Microbiología H.U. Dr. Negrín	Servicio Microbiología H.U. Dr. Negrín	Francisco Javier Chamizo López et al
EPI_ISL_4920287	Spain/CN-HUGCDN-02402098-07/2021	2021-08-04	Europe	Spain	Servicio Microbiología H.U. Dr. Negrín	Servicio Microbiología H.U. Dr. Negrín	Francisco Javier Chamizo López et al
EPI_ISL_4601650	Spain/CN-HUGCDN-02402104-07/2021	2021-07-20	Europe	Spain	Servicio Microbiología H.U. Dr. Negrín	Servicio Microbiología H.U. Dr. Negrín	Francisco Javier Chamizo López et al
EPI_ISL_4601674	Spain/CN-HUGCDN-02402112-07/2021	2021-07-20	Europe	Spain	Servicio Microbiología H.U. Dr. Negrín	Servicio Microbiología H.U. Dr. Negrín	Francisco Javier Chamizo López et al
EPI_ISL_4920289	Spain/CN-HUGCDN-02402132-07/2021	2021-07-20	Europe	Spain	Servicio Microbiología H.U. Dr. Negrín	Servicio Microbiología H.U. Dr. Negrín	Francisco Javier Chamizo López et al
EPI_ISL_4274499	Spain/CN-HUGCDN-02402252-07/2021	2021-07-19	Europe	Spain	Servicio Microbiología H.U. Dr. Negrín	Servicio Microbiología H.U. Dr. Negrín	Francisco Javier Chamizo López et al
EPI_ISL_4274500	Spain/CN-HUGCDN-02402253-07/2021	2021-07-19	Europe	Spain	Servicio Microbiología H.U. Dr. Negrín	Servicio Microbiología H.U. Dr. Negrín	Francisco Javier Chamizo López et al
EPI_ISL_4601627	Spain/CN-HUGCDN-02402395-07/2021	2021-07-14	Europe	Spain	Servicio Microbiología H.U. Dr. Negrín	Servicio Microbiología H.U. Dr. Negrín	Francisco Javier Chamizo López et al
EPI_ISL_4601646	Spain/CN-HUGCDN-02402422-07/2021	2021-07-14	Europe	Spain	Servicio Microbiología H.U. Dr. Negrín	Servicio Microbiología H.U. Dr. Negrín	Francisco Javier Chamizo López et al
EPI_ISL_4601637	Spain/CN-HUGCDN-02402490-07/2021	2021-07-16	Europe	Spain	Servicio Microbiología H.U. Dr. Negrín	Servicio Microbiología H.U. Dr. Negrín	Francisco Javier Chamizo López et al
EPI_ISL_4920228	Spain/CN-HUGCDN-02402603-07/2021	2021-07-27	Europe	Spain	Servicio Microbiología H.U. Dr. Negrín	Servicio Microbiología H.U. Dr. Negrín	Francisco Javier Chamizo López et al
EPI_ISL_4920286	Spain/CN-HUGCDN-02402655-08/2021	2021-08-03	Europe	Spain	Servicio Microbiología H.U. Dr. Negrín	Servicio Microbiología H.U. Dr. Negrín	Francisco Javier Chamizo López et al
EPI_ISL_4601629	Spain/CN-HUGCDN-02407701-07/2021	2021-07-16	Europe	Spain	Servicio Microbiología H.U. Dr. Negrín	Servicio Microbiología H.U. Dr. Negrín	Francisco Javier Chamizo López et al
EPI_ISL_4601672	Spain/CN-HUGCDN-02407741-07/2021	2021-07-16	Europe	Spain	Servicio Microbiología H.U. Dr. Negrín	Servicio Microbiología H.U. Dr. Negrín	Francisco Javier Chamizo López et al
EPI_ISL_4601655	Spain/CN-HUGCDN-02408199-07/2021	2021-07-21	Europe	Spain	Servicio Microbiología H.U. Dr. Negrín	Servicio Microbiología H.U. Dr. Negrín	Francisco Javier Chamizo López et al
EPI_ISL_4920223	Spain/CN-HUGCDN-02408647-07/2021	2021-07-27	Europe	Spain	Servicio Microbiología H.U. Dr. Negrín	Servicio Microbiología H.U. Dr. Negrín	Francisco Javier Chamizo López et al
EPI_ISL_4274527	Spain/CN-HUGCDN-02408678-07/2021	2021-07-26	Europe	Spain	Servicio Microbiología H.U. Dr. Negrín	Servicio Microbiología H.U. Dr. Negrín	Francisco Javier Chamizo López et al
EPI_ISL_4601613	Spain/CN-HUGCDN-02408728-07/2021	2021-07-26	Europe	Spain	Servicio Microbiología H.U. Dr. Negrín	Servicio Microbiología H.U. Dr. Negrín	Francisco Javier Chamizo López et al
EPI_ISL_4601665	Spain/CN-HUGCDN-02408752-07/2021	2021-07-26	Europe	Spain	Servicio Microbiología H.U. Dr. Negrín	Servicio Microbiología H.U. Dr. Negrín	Francisco Javier Chamizo López et al
EPI_ISL_4601681	Spain/CN-HUGCDN-02408887-07/2021	2021-07-27	Europe	Spain	Servicio Microbiología H.U. Dr. Negrín	Servicio Microbiología H.U. Dr. Negrín	Francisco Javier Chamizo López et al
EPI_ISL_4601625	Spain/CN-HUGCDN-02408901-07/2021	2021-07-28	Europe	Spain	Servicio Microbiología H.U. Dr. Negrín	Servicio Microbiología H.U. Dr. Negrín	Francisco Javier Chamizo López et al
EPI_ISL_4920230	Spain/CN-HUGCDN-02408924-07/2021	2021-08-04	Europe	Spain	Servicio Microbiología H.U. Dr. Negrín	Servicio Microbiología H.U. Dr. Negrín	Francisco Javier Chamizo López et al
EPI_ISL_4601666	Spain/CN-HUGCDN-02408949-07/2021	2021-07-27	Europe	Spain	Servicio Microbiología H.U. Dr. Negrín	Servicio Microbiología H.U. Dr. Negrín	Francisco Javier Chamizo López et al
EPI_ISL_4920293	Spain/CN-HUGCDN-02409006-07/2021	2021-07-23	Europe	Spain	Servicio Microbiología H.U. Dr. Negrín	Servicio Microbiología H.U. Dr. Negrín	Francisco Javier Chamizo López et al
EPI_ISL_4920254	Spain/CN-HUGCDN-02409026-07/2021	2021-08-04	Europe	Spain	Servicio Microbiología H.U. Dr. Negrín	Servicio Microbiología H.U. Dr. Negrín	Francisco Javier Chamizo López et al
EPI_ISL_4920294	Spain/CN-HUGCDN-02409045-07/2021	2021-07-21	Europe	Spain	Servicio Microbiología H.U. Dr. Negrín	Servicio Microbiología H.U. Dr. Negrín	Francisco Javier Chamizo López et al
EPI_ISL_4601612	Spain/CN-HUGCDN-02409121-07/2021	2021-07-28	Europe	Spain	Servicio Microbiología H.U. Dr. Negrín	Servicio Microbiología H.U. Dr. Negrín	Francisco Javier Chamizo López et al
EPI_ISL_4601683	Spain/CN-HUGCDN-02409132-07/2021	2021-07-28	Europe	Spain	Servicio Microbiología H.U. Dr. Negrín	Servicio Microbiología H.U. Dr. Negrín	Francisco Javier Chamizo López et al
EPI_ISL_4601617	Spain/CN-HUGCDN-02409318-07/2021	2021-07-24	Europe	Spain	Servicio Microbiología H.U. Dr. Negrín	Servicio Microbiología H.U. Dr. Negrín	Francisco Javier Chamizo López et al
EPI_ISL_4274485	Spain/CN-HUGCDN-02409371-07/2021	2021-07-25	Europe	Spain	Servicio Microbiología H.U. Dr. Negrín	Servicio Microbiología H.U. Dr. Negrín	Francisco Javier Chamizo López et al
EPI_ISL_4274491	Spain/CN-HUGCDN-02409405-07/2021	2021-07-24	Europe	Spain	Servicio Microbiología H.U. Dr. Negrín	Servicio Microbiología H.U. Dr. Negrín	Francisco Javier Chamizo López et al
EPI_ISL_4920280	Spain/CN-HUGCDN-02409662-07/2021	2021-08-04	Europe	Spain	Servicio Microbiología H.U. Dr. Negrín	Servicio Microbiología H.U. Dr. Negrín	Francisco Javier Chamizo López et al
EPI_ISL_4920256	Spain/CN-HUGCDN-02409815-08/2021	2021-07-28	Europe	Spain	Servicio Microbiología H.U. Dr. Negrín	Servicio Microbiología H.U. Dr. Negrín	Francisco Javier Chamizo López et al
EPI_ISL_4920257	Spain/CN-HUGCDN-02409859-08/2021	2021-08-01	Europe	Spain	Servicio Microbiología H.U. Dr. Negrín	Servicio Microbiología H.U. Dr. Negrín	Francisco Javier Chamizo López et al
EPI_ISL_4920241	Spain/CN-HUGCDN-02409925-08/2021	2021-07-29	Europe	Spain	Servicio Microbiología H.U. Dr. Negrín	Servicio Microbiología H.U. Dr. Negrín	Francisco Javier Chamizo López et al
EPI_ISL_4920269	Spain/CN-HUGCDN-02409968-08/2021	2021-07-31	Europe	Spain	Servicio Microbiología H.U. Dr. Negrín	Servicio Microbiología H.U. Dr. Negrín	Francisco Javier Chamizo López et al
EPI_ISL_4920238	Spain/CN-HUGCDN-02409972-08/2021	2021-08-01	Europe	Spain	Servicio Microbiología H.U. Dr. Negrín	Servicio Microbiología H.U. Dr. Negrín	Francisco Javier Chamizo López et al
EPI_ISL_4920234	Spain/CN-HUGCDN-02410013-07/2021	2021-07-31	Europe	Spain	Servicio Microbiología H.U. Dr. Negrín	Servicio Microbiología H.U. Dr. Negrín	Francisco Javier Chamizo López et al
EPI_ISL_4920235	Spain/CN-HUGCDN-02410147-07/2021	2021-07-31	Europe	Spain	Servicio Microbiología H.U. Dr. Negrín	Servicio Microbiología H.U. Dr. Negrín	Francisco Javier Chamizo López et al
EPI_ISL_4920278	Spain/CN-HUGCDN-02410291-07/2021	2021-07-31	Europe	Spain	Servicio Microbiología H.U. Dr. Negrín	Servicio Microbiología H.U. Dr. Negrín	Francisco Javier Chamizo López et al
EPI_ISL_4920297	Spain/CN-HUGCDN-02410448-07/2021	2021-07-29	Europe	Spain	Servicio Microbiología H.U. Dr. Negrín	Servicio Microbiología H.U. Dr. Negrín	Francisco Javier Chamizo López et al
EPI_ISL_4920231	Spain/CN-HUGCDN-02410523-07/2021	2021-07-29	Europe	Spain	Servicio Microbiología H.U. Dr. Negrín	Servicio Microbiología H.U. Dr. Negrín	Francisco Javier Chamizo López et al
EPI_ISL_4920240	Spain/CN-HUGCDN-02410525-07/2021	2021-08-03	Europe	Spain	Servicio Microbiología H.U. Dr. Negrín	Servicio Microbiología H.U. Dr. Negrín	Francisco Javier Chamizo López et al
EPI_ISL_4601635	Spain/CN-HUGCDN-02410537-07/2021	2021-07-28	Europe	Spain	Servicio Microbiología H.U. Dr. Negrín	Servicio Microbiología H.U. Dr. Negrín	Francisco Javier Chamizo López et al
EPI_ISL_4920295	Spain/CN-HUGCDN-02410539-07/2021	2021-07-28	Europe	Spain	Servicio Microbiología H.U. Dr. Negrín	Servicio Microbiología H.U. Dr. Negrín	Francisco Javier Chamizo López et al
EPI_ISL_4920285	Spain/CN-HUGCDN-02413652-08/2021	2021-07-31	Europe	Spain	Servicio Microbiología H.U. Dr. Negrín	Servicio Microbiología H.U. Dr. Negrín	Francisco Javier Chamizo López et al
EPI_ISL_4601643	Spain/CN-HUGCDN-02413817-07/2021	2021-07-25	Europe	Spain	Servicio Microbiología H.U. Dr. Negrín	Servicio Microbiología H.U. Dr. Negrín	Francisco Javier Chamizo López et al
EPI_ISL_4274484	Spain/CN-HUGCDN-02413823-07/2021	2021-07-25	Europe	Spain	Servicio Microbiología H.U. Dr. Negrín	Servicio Microbiología H.U. Dr. Negrín	Francisco Javier Chamizo López et al
EPI_ISL_4274501	Spain/CN-HUGCDN-02413944-07/2021	2021-07-20	Europe	Spain	Servicio Microbiología H.U. Dr. Negrín	Servicio Microbiología H.U. Dr. Negrín	Francisco Javier Chamizo López et al
EPI_ISL_4601689	Spain/CN-HUGCDN-02413997-07/2021	2021-07-20	Europe	Spain	Servicio Microbiología H.U. Dr. Negrín	Servicio Microbiología H.U. Dr. Negrín	Francisco Javier Chamizo López et al
EPI_ISL_4601654	Spain/CN-HUGCDN-02414000-07/2021	2021-07-21	Europe	Spain	Servicio Microbiología H.U. Dr. Negrín	Servicio Microbiología H.U. Dr. Negrín	Francisco Javier Chamizo López et al
EPI_ISL_4601676	Spain/CN-HUGCDN-02414025-07/2021	2021-07-22	Europe	Spain	Servicio Microbiología H.U. Dr. Negrín	Servicio Microbiología H.U. Dr. Negrín	Francisco Javier Chamizo López et al
EPI_ISL_4601658	Spain/CN-HUGCDN-02414028-07/2021	2021-07-21	Europe	Spain	Servicio Microbiología H.U. Dr. Negrín	Servicio Microbiología H.U. Dr. Negrín	Francisco Javier Chamizo López et al
EPI_ISL_4274489	Spain/CN-HUGCDN-02414131-07/2021	2021-07-21	Europe	Spain	Servicio Microbiología H.U. Dr. Negrín	Servicio Microbiología H.U. Dr. Negrín	Francisco Javier Chamizo López et al
EPI_ISL_4601626	Spain/CN-HUGCDN-02414152-07/2021	2021-07-24	Europe	Spain	Servicio Microbiología H.U. Dr. Negrín	Servicio Microbiología H.U. Dr. Negrín	Francisco Javier Chamizo López et al
EPI_ISL_4601632	Spain/CN-HUGCDN-02414169-07/2021	2021-07-24	Europe	Spain	Servicio Microbiología H.U. Dr. Negrín	Servicio Microbiología H.U. Dr. Negrín	Francisco Javier Chamizo López et al
EPI_ISL_4601634	Spain/CN-HUGCDN-02414245-07/2021	2021-07-24	Europe	Spain	Servicio Microbiología H.U. Dr. Negrín	Servicio Microbiología H.U. Dr. Negrín	Francisco Javier Chamizo López et al
EPI_ISL_4274467	Spain/CN-HUGCDN-02414295-07/2021	2021-07-23	Europe	Spain	Servicio Microbiología H.U. Dr. Negrín	Servicio Microbiología H.U. Dr. Negrín	Francisco Javier Chamizo López et al
EPI_ISL_4601653	Spain/CN-HUGCDN-02414366-07/2021	2021-07-22	Europe	Spain	Servicio Microbiología H.U. Dr. Negrín	Servicio Microbiología H.U. Dr. Negrín	Francisco Javier Chamizo López et al
EPI_ISL_4274514	Spain/CN-HUGCDN-02414384-07/2021	2021-07-23	Europe	Spain	Servicio Microbiología H.U. Dr. Negrín	Servicio Microbiología H.U. Dr. Negrín	Francisco Javier Chamizo López et al
EPI_ISL_4920239	Spain/CN-HUGCDN-02414667-08/2021	2021-08-01	Europe	Spain	Servicio Microbiología H.U. Dr. Negrín	Servicio Microbiología H.U. Dr. Negrín	Francisco Javier Chamizo López et al
EPI_ISL_4601680	Spain/CN-HUGCDN-02415147-07/2021	2021-07-27	Europe	Spain	Servicio Microbiología H.U. Dr. Negrín	Servicio Microbiología H.U. Dr. Negrín	Francisco Javier Chamizo López et al
EPI_ISL_4601644	Spain/CN-HUGCDN-02415412-07/2021	2021-07-26	Europe	Spain	Servicio Microbiología H.U. Dr. Negrín	Servicio Microbiología H.U. Dr. Negrín	Francisco Javier Chamizo López et al
EPI_ISL_4274473	Spain/CN-HUGCDN-02415429-07/2021	2021-07-26	Europe	Spain	Servicio Microbiología H.U. Dr. Negrín	Servicio Microbiología H.U. Dr. Negrín	Francisco Javier Chamizo López et al
EPI_ISL_4601622	Spain/CN-HUGCDN-02415432-07/2021	2021-07-26	Europe	Spain	Servicio Microbiología H.U. Dr. Negrín	Servicio Microbiología H.U. Dr. Negrín	Francisco Javier Chamizo López et al
EPI_ISL_4920281	Spain/CN-HUGCDN-02415550-07/2021	2021-07-30	Europe	Spain	Servicio Microbiología H.U. Dr. Negrín	Servicio Microbiología H.U. Dr. Negrín	Francisco Javier Chamizo López et al
EPI_ISL_4920232	Spain/CN-HUGCDN-02415715-07/2021	2021-07-29	Europe	Spain	Servicio Microbiología H.U. Dr. Negrín	Servicio Microbiología H.U. Dr. Negrín	Francisco Javier Chamizo López et al
EPI_ISL_4920273	Spain/CN-HUGCDN-02415748-07/2021	2021-08-01	Europe	Spain	Servicio Microbiología H.U. Dr. Negrín	Servicio Microbiología H.U. Dr. Negrín	Francisco Javier Chamizo López et al
EPI_ISL_4920270	Spain/CN-HUGCDN-02416349-08/2021	2021-08-01	Europe	Spain	Servicio Microbiología H.U. Dr. Negrín	Servicio Microbiología H.U. Dr. Negrín	Francisco Javier Chamizo López et al
EPI_ISL_4920258	Spain/CN-HUGCDN-02416362-08/2021	2021-08-01	Europe	Spain	Servicio Microbiología H.U. Dr. Negrín	Servicio Microbiología H.U. Dr. Negrín	Francisco Javier Chamizo López et al
EPI_ISL_4920259	Spain/CN-HUGCDN-02416367-08/2021	2021-08-01	Europe	Spain	Servicio Microbiología H.U. Dr. Negrín	Servicio Microbiología H.U. Dr. Negrín	Francisco Javier Chamizo López et al
EPI_ISL_4920226	Spain/CN-HUGCDN-02418738-07/2021	2021-07-27	Europe	Spain	Servicio Microbiología H.U. Dr. Negrín	Servicio Microbiología H.U. Dr. Negrín	Francisco Javier Chamizo López et al
EPI_ISL_4920222	Spain/CN-HUGCDN-02428804-08/2021	2021-08-01	Europe	Spain	Servicio Microbiología H.U. Dr. Negrín	Servicio Microbiología H.U. Dr. Negrín	Francisco Javier Chamizo López et al
EPI_ISL_4920283	Spain/CN-HUGCDN-02428943-08/2021	2021-08-02	Europe	Spain	Servicio Microbiología H.U. Dr. Negrín	Servicio Microbiología H.U. Dr. Negrín	Francisco Javier Chamizo López et al
EPI_ISL_4920284	Spain/CN-HUGCDN-02429225-08/2021	2021-08-03	Europe	Spain	Servicio Microbiología H.U. Dr. Negrín	Servicio Microbiología H.U. Dr. Negrín	Francisco Javier Chamizo López et al
EPI_ISL_4920262	Spain/CN-HUGCDN-02429243-08/2021	2021-08-04	Europe	Spain	Servicio Microbiología H.U. Dr. Negrín	Servicio Microbiología H.U. Dr. Negrín	Francisco Javier Chamizo López et al
EPI_ISL_4920229	Spain/CN-HUGCDN-02429284-08/2021	2021-07-29	Europe	Spain	Servicio Microbiología H.U. Dr. Negrín	Servicio Microbiología H.U. Dr. Negrín	Francisco Javier Chamizo López et al
EPI_ISL_4920260	Spain/CN-HUGCDN-02429302-08/2021	2021-08-01	Europe	Spain	Servicio Microbiología H.U. Dr. Negrín	Servicio Microbiología H.U. Dr. Negrín	Francisco Javier Chamizo López et al
EPI_ISL_4920279	Spain/CN-HUGCDN-02429696-08/2021	2021-07-29	Europe	Spain	Servicio Microbiología H.U. Dr. Negrín	Servicio Microbiología H.U. Dr. Negrín	Francisco Javier Chamizo López et al
EPI_ISL_4920267	Spain/CN-HUGCDN-02429772-08/2021	2021-07-27	Europe	Spain	Servicio Microbiología H.U. Dr. Negrín	Servicio Microbiología H.U. Dr. Negrín	Francisco Javier Chamizo López et al
EPI_ISL_4920263	Spain/CN-HUGCDN-02430489-08/2021	2021-08-03	Europe	Spain	Servicio Microbiología H.U. Dr. Negrín	Servicio Microbiología H.U. Dr. Negrín	Francisco Javier Chamizo López et al
EPI_ISL_4920250	Spain/CN-HUGCDN-02434013-08/2021	2021-08-02	Europe	Spain	Servicio Microbiología H.U. Dr. Negrín	Servicio Microbiología H.U. Dr. Negrín	Francisco Javier Chamizo López et al
EPI_ISL_4920252	Spain/CN-HUGCDN-02447100-08/2021	2021-08-02	Europe	Spain	Servicio Microbiología H.U. Dr. Negrín	Servicio Microbiología H.U. Dr. Negrín	Francisco Javier Chamizo López et al
EPI_ISL_4920266	Spain/CN-HUGCDN-02448032-07/2021	2021-07-27	Europe	Spain	Servicio Microbiología H.U. Dr. Negrín	Servicio Microbiología H.U. Dr. Negrín	Francisco Javier Chamizo López et al
EPI_ISL_4274493	Spain/CN-HUGCDN-02775383-07/2021	2021-07-21	Europe	Spain	Servicio Microbiología H.U. Dr. Negrín	Servicio Microbiología H.U. Dr. Negrín	Francisco Javier Chamizo López et al
EPI_ISL_4274468	Spain/CN-HUGCDN-02775424-07/2021	2021-07-21	Europe	Spain	Servicio Microbiología H.U. Dr. Negrín	Servicio Microbiología H.U. Dr. Negrín	Francisco Javier Chamizo López et al
EPI_ISL_4274461	Spain/CN-HUGCDN-02775459-07/2021	2021-07-20	Europe	Spain	Servicio Microbiología H.U. Dr. Negrín	Servicio Microbiología H.U. Dr. Negrín	Francisco Javier Chamizo López et al
EPI_ISL_4274478	Spain/CN-HUGCDN-02783986-07/2021	2021-07-19	Europe	Spain	Servicio Microbiología H.U. Dr. Negrín	Servicio Microbiología H.U. Dr. Negrín	Francisco Javier Chamizo López et al
EPI_ISL_4274462	Spain/CN-HUGCDN-02796633-07/2021	2021-07-20	Europe	Spain	Servicio Microbiología H.U. Dr. Negrín	Servicio Microbiología H.U. Dr. Negrín	Francisco Javier Chamizo López et al
EPI_ISL_4920276	Spain/CN-HUGCDN-02800340-07/2021	2021-07-27	Europe	Spain	Servicio Microbiología H.U. Dr. Negrín	Servicio Microbiología H.U. Dr. Negrín	Francisco Javier Chamizo López et al
EPI_ISL_4274519	Spain/CN-HUGCDN-02803109-07/2021	2021-07-22	Europe	Spain	Servicio Microbiología H.U. Dr. Negrín	Servicio Microbiología H.U. Dr. Negrín	Francisco Javier Chamizo López et al
EPI_ISL_4274463	Spain/CN-HUGCDN-02803111-07/2021	2021-07-22	Europe	Spain	Servicio Microbiología H.U. Dr. Negrín	Servicio Microbiología H.U. Dr. Negrín	Francisco Javier Chamizo López et al
EPI_ISL_4274520	Spain/CN-HUGCDN-02805305-07/2021	2021-07-23	Europe	Spain	Servicio Microbiología H.U. Dr. Negrín	Servicio Microbiología H.U. Dr. Negrín	Francisco Javier Chamizo López et al
EPI_ISL_4274521	Spain/CN-HUGCDN-02805408-07/2021	2021-07-23	Europe	Spain	Servicio Microbiología H.U. Dr. Negrín	Servicio Microbiología H.U. Dr. Negrín	Francisco Javier Chamizo López et al
EPI_ISL_4274509	Spain/CN-HUGCDN-02805569-07/2021	2021-07-24	Europe	Spain	Servicio Microbiología H.U. Dr. Negrín	Servicio Microbiología H.U. Dr. Negrín	Francisco Javier Chamizo López et al
EPI_ISL_4274516	Spain/CN-HUGCDN-02805896-07/2021	2021-07-26	Europe	Spain	Servicio Microbiología H.U. Dr. Negrín	Servicio Microbiología H.U. Dr. Negrín	Francisco Javier Chamizo López et al
EPI_ISL_4601667	Spain/CN-HUGCDN-02805914-07/2021	2021-07-27	Europe	Spain	Servicio Microbiología H.U. Dr. Negrín	Servicio Microbiología H.U. Dr. Negrín	Francisco Javier Chamizo López et al
EPI_ISL_4274523	Spain/CN-HUGCDN-02806046-07/2021	2021-07-26	Europe	Spain	Servicio Microbiología H.U. Dr. Negrín	Servicio Microbiología H.U. Dr. Negrín	Francisco Javier Chamizo López et al
EPI_ISL_474910	Spain/CN-IBV-002593/2020	2020-03-12	Europe	Spain	Hospital Universitario de Gran Canaria Dr. Negrín	SeqCOVID-SPAIN consortium/IBV(CSIC)	M. Carmen Pérez González et al
EPI_ISL_474912	Spain/CN-IBV-002596/2020	2020-03-15	Europe	Spain	Hospital Universitario de Gran Canaria Dr. Negrín	SeqCOVID-SPAIN consortium/IBV(CSIC)	M. Carmen Pérez González et al
EPI_ISL_474915	Spain/CN-IBV-002599/2020	2020-03-16	Europe	Spain	Hospital Universitario de Gran Canaria Dr. Negrín	SeqCOVID-SPAIN consortium/IBV(CSIC)	M. Carmen Pérez González et al
EPI_ISL_537693	Spain/CN-IBV-97006476/2020	2020-03-24	Europe	Spain	Hospital Universitario de Gran Canaria Dr. Negrín	SeqCOVID-SPAIN consortium/IBV(CSIC)	M. Carmen Pérez González et al
EPI_ISL_537700	Spain/CN-IBV-97006485/2020	2020-03-25	Europe	Spain	Hospital Universitario de Gran Canaria Dr. Negrín	SeqCOVID-SPAIN consortium/IBV(CSIC)	M. Carmen Pérez González et al
EPI_ISL_537716	Spain/CN-IBV-97006508/2020	2020-03-30	Europe	Spain	Hospital Universitario de Gran Canaria Dr. Negrín	SeqCOVID-SPAIN consortium/IBV(CSIC)	M. Carmen Pérez González et al
EPI_ISL_537721	Spain/CN-IBV-97006516/2020	2020-04-02	Europe	Spain	Hospital Universitario de Gran Canaria Dr. Negrín	SeqCOVID-SPAIN consortium/IBV(CSIC)	M. Carmen Pérez González et al
EPI_ISL_537724	Spain/CN-IBV-97006519/2020	2020-04-05	Europe	Spain	Hospital Universitario de Gran Canaria Dr. Negrín	SeqCOVID-SPAIN consortium/IBV(CSIC)	M. Carmen Pérez González et al
EPI_ISL_561371	Spain/CN-IBV-97006522/2020	2020-04-06	Europe	Spain	Hospital Universitario de Gran Canaria Dr. Negrín	SeqCOVID-SPAIN consortium/IBV(CSIC)	M. Carmen Pérez González et al
EPI_ISL_962932	Spain/CN-IBV-97016079/2020	2020-12-27	Europe	Spain	Hospital Universitario de Gran Canaria Dr. Negrín	SeqCOVID-SPAIN consortium/IBV(CSIC)	M. Carmen Pérez González et al
EPI_ISL_962940	Spain/CN-IBV-97016099/2020	2020-12-30	Europe	Spain	Hospital Universitario de Gran Canaria Dr. Negrín	SeqCOVID-SPAIN consortium/IBV(CSIC)	M. Carmen Pérez González et al
EPI_ISL_1000987	Spain/CN-IBV-97016139/2021	2021-01-17	Europe	Spain	Hospital Universitario de Gran Canaria Dr. Negrín	SeqCOVID-SPAIN consortium/IBV(CSIC)	M. Carmen Pérez González et al
EPI_ISL_962970	Spain/CN-IBV-97016166/2020	2020-12-08	Europe	Spain	Hospital Universitario de Gran Canaria Dr. Negrín	SeqCOVID-SPAIN consortium/IBV(CSIC)	M. Carmen Pérez González et al
EPI_ISL_1470298	Spain/CN-IBV-97024732/2021	2021-03-10	Europe	Spain	Hospital Universitario de Gran Canaria Dr. Negrín	SeqCOVID-SPAIN consortium/IBV(CSIC)	M. Carmen Pérez González et al
EPI_ISL_1470299	Spain/CN-IBV-97024734/2021	2021-03-09	Europe	Spain	Hospital Universitario de Gran Canaria Dr. Negrín	SeqCOVID-SPAIN consortium/IBV(CSIC)	M. Carmen Pérez González et al
EPI_ISL_1470303	Spain/CN-IBV-97024738/2021	2021-03-03	Europe	Spain	Hospital Universitario de Gran Canaria Dr. Negrín	SeqCOVID-SPAIN consortium/IBV(CSIC)	M. Carmen Pérez González et al
EPI_ISL_1470304	Spain/CN-IBV-97024739/2021	2021-03-02	Europe	Spain	Hospital Universitario de Gran Canaria Dr. Negrín	SeqCOVID-SPAIN consortium/IBV(CSIC)	M. Carmen Pérez González et al
EPI_ISL_1470306	Spain/CN-IBV-97024741/2021	2021-03-02	Europe	Spain	Hospital Universitario de Gran Canaria Dr. Negrín	SeqCOVID-SPAIN consortium/IBV(CSIC)	M. Carmen Pérez González et al
EPI_ISL_1470309	Spain/CN-IBV-97024744/2021	2021-03-03	Europe	Spain	Hospital Universitario de Gran Canaria Dr. Negrín	SeqCOVID-SPAIN consortium/IBV(CSIC)	M. Carmen Pérez González et al
EPI_ISL_1470310	Spain/CN-IBV-97024745/2021	2021-03-02	Europe	Spain	Hospital Universitario de Gran Canaria Dr. Negrín	SeqCOVID-SPAIN consortium/IBV(CSIC)	M. Carmen Pérez González et al
EPI_ISL_1470311	Spain/CN-IBV-97024746/2021	2021-03-02	Europe	Spain	Hospital Universitario de Gran Canaria Dr. Negrín	SeqCOVID-SPAIN consortium/IBV(CSIC)	M. Carmen Pérez González et al
EPI_ISL_1470313	Spain/CN-IBV-97024748/2021	2021-03-02	Europe	Spain	Hospital Universitario de Gran Canaria Dr. Negrín	SeqCOVID-SPAIN consortium/IBV(CSIC)	M. Carmen Pérez González et al
EPI_ISL_1470315	Spain/CN-IBV-97024750/2021	2021-03-05	Europe	Spain	Hospital Universitario de Gran Canaria Dr. Negrín	SeqCOVID-SPAIN consortium/IBV(CSIC)	M. Carmen Pérez González et al
EPI_ISL_1470317	Spain/CN-IBV-97024752/2021	2021-03-05	Europe	Spain	Hospital Universitario de Gran Canaria Dr. Negrín	SeqCOVID-SPAIN consortium/IBV(CSIC)	M. Carmen Pérez González et al
EPI_ISL_1470319	Spain/CN-IBV-97024754/2021	2021-03-04	Europe	Spain	Hospital Universitario de Gran Canaria Dr. Negrín	SeqCOVID-SPAIN consortium/IBV(CSIC)	M. Carmen Pérez González et al
EPI_ISL_1470320	Spain/CN-IBV-97024755/2021	2021-03-05	Europe	Spain	Hospital Universitario de Gran Canaria Dr. Negrín	SeqCOVID-SPAIN consortium/IBV(CSIC)	M. Carmen Pérez González et al
EPI_ISL_1470321	Spain/CN-IBV-97024756/2021	2021-03-05	Europe	Spain	Hospital Universitario de Gran Canaria Dr. Negrín	SeqCOVID-SPAIN consortium/IBV(CSIC)	M. Carmen Pérez González et al
EPI_ISL_1470323	Spain/CN-IBV-97024758/2021	2021-03-06	Europe	Spain	Hospital Universitario de Gran Canaria Dr. Negrín	SeqCOVID-SPAIN consortium/IBV(CSIC)	M. Carmen Pérez González et al
EPI_ISL_1470324	Spain/CN-IBV-97024759/2021	2021-03-07	Europe	Spain	Hospital Universitario de Gran Canaria Dr. Negrín	SeqCOVID-SPAIN consortium/IBV(CSIC)	M. Carmen Pérez González et al
EPI_ISL_1470325	Spain/CN-IBV-97024760/2021	2021-03-08	Europe	Spain	Hospital Universitario de Gran Canaria Dr. Negrín	SeqCOVID-SPAIN consortium/IBV(CSIC)	M. Carmen Pérez González et al
EPI_ISL_1470329	Spain/CN-IBV-97024766/2021	2021-02-27	Europe	Spain	Hospital Universitario de Gran Canaria Dr. Negrín	SeqCOVID-SPAIN consortium/IBV(CSIC)	M. Carmen Pérez González et al
EPI_ISL_1470330	Spain/CN-IBV-97024767/2021	2021-02-27	Europe	Spain	Hospital Universitario de Gran Canaria Dr. Negrín	SeqCOVID-SPAIN consortium/IBV(CSIC)	M. Carmen Pérez González et al
EPI_ISL_1470333	Spain/CN-IBV-97024771/2021	2021-02-28	Europe	Spain	Hospital Universitario de Gran Canaria Dr. Negrín	SeqCOVID-SPAIN consortium/IBV(CSIC)	M. Carmen Pérez González et al
EPI_ISL_1470337	Spain/CN-IBV-97024776/2021	2021-03-01	Europe	Spain	Hospital Universitario de Gran Canaria Dr. Negrín	SeqCOVID-SPAIN consortium/IBV(CSIC)	M. Carmen Pérez González et al
EPI_ISL_1470338	Spain/CN-IBV-97024777/2021	2021-03-01	Europe	Spain	Hospital Universitario de Gran Canaria Dr. Negrín	SeqCOVID-SPAIN consortium/IBV(CSIC)	M. Carmen Pérez González et al
EPI_ISL_1470339	Spain/CN-IBV-97024778/2021	2021-03-01	Europe	Spain	Hospital Universitario de Gran Canaria Dr. Negrín	SeqCOVID-SPAIN consortium/IBV(CSIC)	M. Carmen Pérez González et al
EPI_ISL_1470341	Spain/CN-IBV-97024782/2021	2021-02-25	Europe	Spain	Hospital Universitario de Gran Canaria Dr. Negrín	SeqCOVID-SPAIN consortium/IBV(CSIC)	M. Carmen Pérez González et al
EPI_ISL_1470344	Spain/CN-IBV-97024786/2021	2021-02-26	Europe	Spain	Hospital Universitario de Gran Canaria Dr. Negrín	SeqCOVID-SPAIN consortium/IBV(CSIC)	M. Carmen Pérez González et al
EPI_ISL_1470347	Spain/CN-IBV-97024790/2021	2021-02-25	Europe	Spain	Hospital Universitario de Gran Canaria Dr. Negrín	SeqCOVID-SPAIN consortium/IBV(CSIC)	M. Carmen Pérez González et al
EPI_ISL_1470348	Spain/CN-IBV-97024791/2021	2021-02-24	Europe	Spain	Hospital Universitario de Gran Canaria Dr. Negrín	SeqCOVID-SPAIN consortium/IBV(CSIC)	M. Carmen Pérez González et al
EPI_ISL_1470349	Spain/CN-IBV-97024792/2021	2021-02-24	Europe	Spain	Hospital Universitario de Gran Canaria Dr. Negrín	SeqCOVID-SPAIN consortium/IBV(CSIC)	M. Carmen Pérez González et al
EPI_ISL_1470350	Spain/CN-IBV-97024793/2021	2021-02-24	Europe	Spain	Hospital Universitario de Gran Canaria Dr. Negrín	SeqCOVID-SPAIN consortium/IBV(CSIC)	M. Carmen Pérez González et al
EPI_ISL_1470354	Spain/CN-IBV-97024799/2021	2021-02-23	Europe	Spain	Hospital Universitario de Gran Canaria Dr. Negrín	SeqCOVID-SPAIN consortium/IBV(CSIC)	M. Carmen Pérez González et al
EPI_ISL_1470357	Spain/CN-IBV-97024802/2021	2021-02-23	Europe	Spain	Hospital Universitario de Gran Canaria Dr. Negrín	SeqCOVID-SPAIN consortium/IBV(CSIC)	M. Carmen Pérez González et al
EPI_ISL_1470358	Spain/CN-IBV-97024803/2021	2021-02-22	Europe	Spain	Hospital Universitario de Gran Canaria Dr. Negrín	SeqCOVID-SPAIN consortium/IBV(CSIC)	M. Carmen Pérez González et al
EPI_ISL_1470359	Spain/CN-IBV-97024804/2021	2021-02-22	Europe	Spain	Hospital Universitario de Gran Canaria Dr. Negrín	SeqCOVID-SPAIN consortium/IBV(CSIC)	M. Carmen Pérez González et al
EPI_ISL_1470360	Spain/CN-IBV-97024805/2021	2021-02-22	Europe	Spain	Hospital Universitario de Gran Canaria Dr. Negrín	SeqCOVID-SPAIN consortium/IBV(CSIC)	M. Carmen Pérez González et al
EPI_ISL_1470362	Spain/CN-IBV-97024809/2021	2021-02-23	Europe	Spain	Hospital Universitario de Gran Canaria Dr. Negrín	SeqCOVID-SPAIN consortium/IBV(CSIC)	M. Carmen Pérez González et al
EPI_ISL_1470371	Spain/CN-IBV-97024822/2021	2021-02-19	Europe	Spain	Hospital Universitario de Gran Canaria Dr. Negrín	SeqCOVID-SPAIN consortium/IBV(CSIC)	M. Carmen Pérez González et al
EPI_ISL_1470372	Spain/CN-IBV-97024823/2021	2021-02-19	Europe	Spain	Hospital Universitario de Gran Canaria Dr. Negrín	SeqCOVID-SPAIN consortium/IBV(CSIC)	M. Carmen Pérez González et al
EPI_ISL_1716575	Spain/CN-IBV-97024833/2021	2021-02-22	Europe	Spain	Hospital Universitario de Gran Canaria Dr. Negrín	SeqCOVID-SPAIN consortium/IBV(CSIC)	M. Carmen Pérez González et al
EPI_ISL_1789210	Spain/CN-IBV-97024835/2021	2021-02-21	Europe	Spain	Hospital Universitario de Gran Canaria Dr. Negrín	SeqCOVID-SPAIN consortium/IBV(CSIC)	M. Carmen Pérez González et al
EPI_ISL_1716579	Spain/CN-IBV-97024839/2021	2021-02-16	Europe	Spain	Hospital Universitario de Gran Canaria Dr. Negrín	SeqCOVID-SPAIN consortium/IBV(CSIC)	M. Carmen Pérez González et al
EPI_ISL_1716581	Spain/CN-IBV-97024842/2021	2021-02-17	Europe	Spain	Hospital Universitario de Gran Canaria Dr. Negrín	SeqCOVID-SPAIN consortium/IBV(CSIC)	M. Carmen Pérez González et al
EPI_ISL_1716583	Spain/CN-IBV-97024845/2021	2021-02-16	Europe	Spain	Hospital Universitario de Gran Canaria Dr. Negrín	SeqCOVID-SPAIN consortium/IBV(CSIC)	M. Carmen Pérez González et al
EPI_ISL_1716584	Spain/CN-IBV-97024846/2021	2021-02-16	Europe	Spain	Hospital Universitario de Gran Canaria Dr. Negrín	SeqCOVID-SPAIN consortium/IBV(CSIC)	M. Carmen Pérez González et al
EPI_ISL_1716586	Spain/CN-IBV-97024849/2021	2021-02-17	Europe	Spain	Hospital Universitario de Gran Canaria Dr. Negrín	SeqCOVID-SPAIN consortium/IBV(CSIC)	M. Carmen Pérez González et al
EPI_ISL_1716587	Spain/CN-IBV-97024850/2021	2021-02-17	Europe	Spain	Hospital Universitario de Gran Canaria Dr. Negrín	SeqCOVID-SPAIN consortium/IBV(CSIC)	M. Carmen Pérez González et al
EPI_ISL_1716588	Spain/CN-IBV-97024851/2021	2021-02-17	Europe	Spain	Hospital Universitario de Gran Canaria Dr. Negrín	SeqCOVID-SPAIN consortium/IBV(CSIC)	M. Carmen Pérez González et al
EPI_ISL_1716598	Spain/CN-IBV-97024863/2021	2021-01-24	Europe	Spain	Hospital Universitario de Gran Canaria Dr. Negrín	SeqCOVID-SPAIN consortium/IBV(CSIC)	M. Carmen Pérez González et al
EPI_ISL_1716602	Spain/CN-IBV-97024867/2021	2021-01-27	Europe	Spain	Hospital Universitario de Gran Canaria Dr. Negrín	SeqCOVID-SPAIN consortium/IBV(CSIC)	M. Carmen Pérez González et al
EPI_ISL_1716604	Spain/CN-IBV-97024869/2021	2021-01-28	Europe	Spain	Hospital Universitario de Gran Canaria Dr. Negrín	SeqCOVID-SPAIN consortium/IBV(CSIC)	M. Carmen Pérez González et al
EPI_ISL_1716605	Spain/CN-IBV-97024870/2021	2021-01-29	Europe	Spain	Hospital Universitario de Gran Canaria Dr. Negrín	SeqCOVID-SPAIN consortium/IBV(CSIC)	M. Carmen Pérez González et al
EPI_ISL_1716607	Spain/CN-IBV-97024873/2021	2021-02-01	Europe	Spain	Hospital Universitario de Gran Canaria Dr. Negrín	SeqCOVID-SPAIN consortium/IBV(CSIC)	M. Carmen Pérez González et al
EPI_ISL_1716610	Spain/CN-IBV-97024876/2021	2021-03-06	Europe	Spain	Hospital Universitario de Gran Canaria Dr. Negrín	SeqCOVID-SPAIN consortium/IBV(CSIC)	M. Carmen Pérez González et al
EPI_ISL_1716612	Spain/CN-IBV-97024879/2020	2020-12-10	Europe	Spain	Hospital Universitario de Gran Canaria Dr. Negrín	SeqCOVID-SPAIN consortium/IBV(CSIC)	M. Carmen Pérez González et al
EPI_ISL_1716614	Spain/CN-IBV-97024881/2020	2020-12-22	Europe	Spain	Hospital Universitario de Gran Canaria Dr. Negrín	SeqCOVID-SPAIN consortium/IBV(CSIC)	M. Carmen Pérez González et al
EPI_ISL_1716616	Spain/CN-IBV-97024883/2020	2020-12-22	Europe	Spain	Hospital Universitario de Gran Canaria Dr. Negrín	SeqCOVID-SPAIN consortium/IBV(CSIC)	M. Carmen Pérez González et al
EPI_ISL_1789214	Spain/CN-IBV-97024884/2020	2020-12-23	Europe	Spain	Hospital Universitario de Gran Canaria Dr. Negrín	SeqCOVID-SPAIN consortium/IBV(CSIC)	M. Carmen Pérez González et al
EPI_ISL_1716617	Spain/CN-IBV-97024885/2020	2020-12-23	Europe	Spain	Hospital Universitario de Gran Canaria Dr. Negrín	SeqCOVID-SPAIN consortium/IBV(CSIC)	M. Carmen Pérez González et al
EPI_ISL_1716620	Spain/CN-IBV-97024888/2021	2021-01-01	Europe	Spain	Hospital Universitario de Gran Canaria Dr. Negrín	SeqCOVID-SPAIN consortium/IBV(CSIC)	M. Carmen Pérez González et al
EPI_ISL_1716626	Spain/CN-IBV-97024895/2021	2021-01-16	Europe	Spain	Hospital Universitario de Gran Canaria Dr. Negrín	SeqCOVID-SPAIN consortium/IBV(CSIC)	M. Carmen Pérez González et al
EPI_ISL_1939342	Spain/CN-IBV-97024901/2020	2020-08-08	Europe	Spain	Hospital Universitario de Gran Canaria Dr. Negrín	SeqCOVID-SPAIN consortium/IBV(CSIC)	M. Carmen Pérez González et al
EPI_ISL_1841387	Spain/CN-IBV-97024949/2020	2020-09-04	Europe	Spain	Hospital Universitario de Gran Canaria Dr. Negrín	SeqCOVID-SPAIN consortium/IBV(CSIC)	M. Carmen Pérez González et al
EPI_ISL_1716632	Spain/CN-IBV-97024959/2020	2020-09-08	Europe	Spain	Hospital Universitario de Gran Canaria Dr. Negrín	SeqCOVID-SPAIN consortium/IBV(CSIC)	M. Carmen Pérez González et al
EPI_ISL_1716644	Spain/CN-IBV-97024975/2021	2021-03-04	Europe	Spain	Hospital Universitario de Gran Canaria Dr. Negrín	SeqCOVID-SPAIN consortium/IBV(CSIC)	M. Carmen Pérez González et al
EPI_ISL_539531	Spain/CN-ISCIII-201048/2020	2020-02-24	Europe	Spain	C.H.U Nuestra Señora de Candelaria	Instituto de Salud Carlos III	Iglesias-Caballero et al
EPI_ISL_419233	Spain/CN-ISCIII-201495/2020	2020-03-04	Europe	Spain	Hospital Universitario de Canarias	Instituto de Salud Carlos III	Iglesias-Caballero et al
EPI_ISL_539532	Spain/CN-ISCIII-201810/2020	2020-03-06	Europe	Spain	Hospital Universitario de Canarias	Instituto de Salud Carlos III	Iglesias-Caballero et al
EPI_ISL_455325	Spain/CN-ISCIII-201811/2020	2020-03-05	Europe	Spain	Hospital Universitario de Canarias	Instituto de Salud Carlos III	Iglesias-Caballero et al
EPI_ISL_455326	Spain/CN-ISCIII-201939/2020	2020-02-29	Europe	Spain	Hospital Universitario Insular de Gran Canaria	Instituto de Salud Carlos III	Iglesias-Caballero et al
EPI_ISL_954809	Spain/CN-ISCIII-210140/2020	2020-12-20	Europe	Spain	Hospital General de Lanzarote	Instituto de Salud Carlos III	Iglesias-Caballero et al
EPI_ISL_1159131	Spain/CN-ISCIII-210454/2020	2020-09-30	Europe	Spain	HOSPITAL UNIVERSITARIO INSULAR DE GRAN CANARIA	Instituto de Salud Carlos III	Vázquez-Morón et al
EPI_ISL_1261510	Spain/CN-ISCIII-210545/2021	2021-01-28	Europe	Spain	HOSPITAL UNIVERSITARIO INSULAR DE GRAN CANARIA	Instituto de Salud Carlos III	Iglesias-Caballero et al
EPI_ISL_1261511	Spain/CN-ISCIII-210546/2021	2021-01-28	Europe	Spain	HOSPITAL UNIVERSITARIO INSULAR DE GRAN CANARIA	Instituto de Salud Carlos III	Iglesias-Caballero et al
EPI_ISL_1261512	Spain/CN-ISCIII-210547/2021	2021-01-28	Europe	Spain	HOSPITAL UNIVERSITARIO INSULAR DE GRAN CANARIA	Instituto de Salud Carlos III	Iglesias-Caballero et al
EPI_ISL_1261513	Spain/CN-ISCIII-210548/2021	2021-01-28	Europe	Spain	HOSPITAL UNIVERSITARIO INSULAR DE GRAN CANARIA	Instituto de Salud Carlos III	Iglesias-Caballero et al
EPI_ISL_1261514	Spain/CN-ISCIII-210552/2021	2021-01-28	Europe	Spain	HOSPITAL UNIVERSITARIO INSULAR DE GRAN CANARIA	Instituto de Salud Carlos III	Iglesias-Caballero et al
EPI_ISL_1261515	Spain/CN-ISCIII-210659/2021	2021-01-29	Europe	Spain	HOSPITAL UNIVERSITARIO INSULAR DE GRAN CANARIA	Instituto de Salud Carlos III	Iglesias-Caballero et al
EPI_ISL_1262087	Spain/CN-ISCIII-211497/2021	2021-02-01	Europe	Spain	HOSPITAL UNIVERSITARIO INSULAR DE GRAN CANARIA	Instituto de Salud Carlos III	Sandonís et al
EPI_ISL_1262088	Spain/CN-ISCIII-211498/2021	2021-02-02	Europe	Spain	HOSPITAL UNIVERSITARIO INSULAR DE GRAN CANARIA	Instituto de Salud Carlos III	Sandonís et al
EPI_ISL_1262090	Spain/CN-ISCIII-211499/2021	2021-02-01	Europe	Spain	HOSPITAL UNIVERSITARIO INSULAR DE GRAN CANARIA	Instituto de Salud Carlos III	Sandonís et al
EPI_ISL_1262091	Spain/CN-ISCIII-211500/2021	2021-02-05	Europe	Spain	HOSPITAL UNIVERSITARIO INSULAR DE GRAN CANARIA	Instituto de Salud Carlos III	Sandonís et al
EPI_ISL_1262093	Spain/CN-ISCIII-211501/2021	2021-02-04	Europe	Spain	HOSPITAL UNIVERSITARIO INSULAR DE GRAN CANARIA	Instituto de Salud Carlos III	Sandonís et al
EPI_ISL_1262094	Spain/CN-ISCIII-211503/2021	2021-02-07	Europe	Spain	HOSPITAL UNIVERSITARIO INSULAR DE GRAN CANARIA	Instituto de Salud Carlos III	Sandonís et al
EPI_ISL_1262096	Spain/CN-ISCIII-211505/2021	2021-02-03	Europe	Spain	HOSPITAL UNIVERSITARIO INSULAR DE GRAN CANARIA	Instituto de Salud Carlos III	Sandonís et al
EPI_ISL_1262097	Spain/CN-ISCIII-211506/2021	2021-02-06	Europe	Spain	HOSPITAL UNIVERSITARIO INSULAR DE GRAN CANARIA	Instituto de Salud Carlos III	Vázquez-Morón et al
EPI_ISL_1262099	Spain/CN-ISCIII-211507/2021	2021-02-10	Europe	Spain	HOSPITAL UNIVERSITARIO INSULAR DE GRAN CANARIA	Instituto de Salud Carlos III	Vázquez-Morón et al
EPI_ISL_1262100	Spain/CN-ISCIII-211509/2021	2021-02-10	Europe	Spain	HOSPITAL UNIVERSITARIO INSULAR DE GRAN CANARIA	Instituto de Salud Carlos III	Vázquez-Morón et al
EPI_ISL_1262102	Spain/CN-ISCIII-211510/2021	2021-02-14	Europe	Spain	HOSPITAL UNIVERSITARIO INSULAR DE GRAN CANARIA	Instituto de Salud Carlos III	Vázquez-Morón et al
EPI_ISL_1262103	Spain/CN-ISCIII-211511/2021	2021-02-14	Europe	Spain	HOSPITAL UNIVERSITARIO INSULAR DE GRAN CANARIA	Instituto de Salud Carlos III	Vázquez-Morón et al
EPI_ISL_1262105	Spain/CN-ISCIII-211512/2021	2021-02-10	Europe	Spain	HOSPITAL UNIVERSITARIO INSULAR DE GRAN CANARIA	Instituto de Salud Carlos III	Vázquez-Morón et al
EPI_ISL_1262106	Spain/CN-ISCIII-211513/2021	2021-02-10	Europe	Spain	HOSPITAL UNIVERSITARIO INSULAR DE GRAN CANARIA	Instituto de Salud Carlos III	Vázquez-Morón et al
EPI_ISL_1262108	Spain/CN-ISCIII-211514/2021	2021-02-08	Europe	Spain	HOSPITAL UNIVERSITARIO INSULAR DE GRAN CANARIA	Instituto de Salud Carlos III	Vázquez-Morón et al
EPI_ISL_1262109	Spain/CN-ISCIII-211516/2021	2021-02-09	Europe	Spain	HOSPITAL UNIVERSITARIO INSULAR DE GRAN CANARIA	Instituto de Salud Carlos III	Vázquez-Morón et al
EPI_ISL_1510024	Spain/CN-ISCIII-211597/2020	2020-12-22	Europe	Spain	HOSPITAL UNIVERSITARIO DE CANARIAS(GESTION ECONOMICA)	Instituto de Salud Carlos III	Vázquez-Morón et al
EPI_ISL_1509999	Spain/CN-ISCIII-211598/2021	2021-01-26	Europe	Spain	HOSPITAL UNIVERSITARIO DE CANARIAS(GESTION ECONOMICA)	Instituto de Salud Carlos III	Vázquez-Morón et al
EPI_ISL_1510025	Spain/CN-ISCIII-211599/2021	2021-01-27	Europe	Spain	HOSPITAL UNIVERSITARIO DE CANARIAS(GESTION ECONOMICA)	Instituto de Salud Carlos III	Vázquez-Morón et al
EPI_ISL_1510026	Spain/CN-ISCIII-211601/2021	2021-01-29	Europe	Spain	HOSPITAL UNIVERSITARIO DE CANARIAS(GESTION ECONOMICA)	Instituto de Salud Carlos III	Vázquez-Morón et al
EPI_ISL_1510000	Spain/CN-ISCIII-211602/2021	2021-01-29	Europe	Spain	HOSPITAL UNIVERSITARIO DE CANARIAS(GESTION ECONOMICA)	Instituto de Salud Carlos III	Vázquez-Morón et al
EPI_ISL_1510027	Spain/CN-ISCIII-211603/2021	2021-01-30	Europe	Spain	HOSPITAL UNIVERSITARIO DE CANARIAS(GESTION ECONOMICA)	Instituto de Salud Carlos III	Vázquez-Morón et al
EPI_ISL_1510028	Spain/CN-ISCIII-211604/2021	2021-01-30	Europe	Spain	HOSPITAL UNIVERSITARIO DE CANARIAS(GESTION ECONOMICA)	Instituto de Salud Carlos III	Vázquez-Morón et al
EPI_ISL_1510029	Spain/CN-ISCIII-211605/2021	2021-01-30	Europe	Spain	HOSPITAL UNIVERSITARIO DE CANARIAS(GESTION ECONOMICA)	Instituto de Salud Carlos III	Sandonís et al
EPI_ISL_1510030	Spain/CN-ISCIII-211606/2021	2021-01-31	Europe	Spain	HOSPITAL UNIVERSITARIO DE CANARIAS(GESTION ECONOMICA)	Instituto de Salud Carlos III	Sandonís et al
EPI_ISL_1510031	Spain/CN-ISCIII-211607/2021	2021-01-31	Europe	Spain	HOSPITAL UNIVERSITARIO DE CANARIAS(GESTION ECONOMICA)	Instituto de Salud Carlos III	Sandonís et al
EPI_ISL_1510001	Spain/CN-ISCIII-211608/2021	2021-01-31	Europe	Spain	HOSPITAL UNIVERSITARIO DE CANARIAS(GESTION ECONOMICA)	Instituto de Salud Carlos III	Sandonís et al
EPI_ISL_1510688	Spain/CN-ISCIII-211764/2021	2021-02-22	Europe	Spain	HOSPITAL UNIVERSITARIO INSULAR DE GRAN CANARIA	Instituto de Salud Carlos III	Vázquez-Morón et al
EPI_ISL_1510689	Spain/CN-ISCIII-211765/2020	2020-09-22	Europe	Spain	HOSPITAL UNIVERSITARIO INSULAR DE GRAN CANARIA	Instituto de Salud Carlos III	Vázquez-Morón et al
EPI_ISL_1510690	Spain/CN-ISCIII-211766/2021	2021-02-24	Europe	Spain	HOSPITAL UNIVERSITARIO INSULAR DE GRAN CANARIA	Instituto de Salud Carlos III	Vázquez-Morón et al
EPI_ISL_1510691	Spain/CN-ISCIII-211767/2021	2021-02-08	Europe	Spain	HOSPITAL UNIVERSITARIO INSULAR DE GRAN CANARIA	Instituto de Salud Carlos III	Vázquez-Morón et al
EPI_ISL_1510692	Spain/CN-ISCIII-211768/2021	2021-02-20	Europe	Spain	HOSPITAL UNIVERSITARIO INSULAR DE GRAN CANARIA	Instituto de Salud Carlos III	Vázquez-Morón et al
EPI_ISL_1510693	Spain/CN-ISCIII-211769/2021	2021-01-27	Europe	Spain	HOSPITAL UNIVERSITARIO INSULAR DE GRAN CANARIA	Instituto de Salud Carlos III	Vázquez-Morón et al
EPI_ISL_1684129	Spain/CN-ISCIII-211770/2021	2021-02-18	Europe	Spain	HOSPITAL UNIVERSITARIO INSULAR DE GRAN CANARIA	Instituto de Salud Carlos III	Iglesias-Caballero et al
EPI_ISL_1510694	Spain/CN-ISCIII-211771/2021	2021-02-22	Europe	Spain	HOSPITAL UNIVERSITARIO INSULAR DE GRAN CANARIA	Instituto de Salud Carlos III	Vázquez-Morón et al
EPI_ISL_1510695	Spain/CN-ISCIII-211773/2021	2021-02-24	Europe	Spain	HOSPITAL UNIVERSITARIO INSULAR DE GRAN CANARIA	Instituto de Salud Carlos III	Vázquez-Morón et al
EPI_ISL_1510696	Spain/CN-ISCIII-211774/2021	2021-02-22	Europe	Spain	HOSPITAL UNIVERSITARIO INSULAR DE GRAN CANARIA	Instituto de Salud Carlos III	Vázquez-Morón et al
EPI_ISL_1510697	Spain/CN-ISCIII-211775/2020	2020-12-25	Europe	Spain	HOSPITAL UNIVERSITARIO INSULAR DE GRAN CANARIA	Instituto de Salud Carlos III	Vázquez-Morón et al
EPI_ISL_1510698	Spain/CN-ISCIII-211776/2020	2020-09-23	Europe	Spain	HOSPITAL UNIVERSITARIO INSULAR DE GRAN CANARIA	Instituto de Salud Carlos III	Vázquez-Morón et al
EPI_ISL_1510699	Spain/CN-ISCIII-211777/2021	2021-02-15	Europe	Spain	HOSPITAL UNIVERSITARIO INSULAR DE GRAN CANARIA	Instituto de Salud Carlos III	Vázquez-Morón et al
EPI_ISL_1510700	Spain/CN-ISCIII-211779/2021	2021-01-30	Europe	Spain	HOSPITAL UNIVERSITARIO INSULAR DE GRAN CANARIA	Instituto de Salud Carlos III	Vázquez-Morón et al
EPI_ISL_1510701	Spain/CN-ISCIII-211780/2021	2021-02-10	Europe	Spain	HOSPITAL UNIVERSITARIO INSULAR DE GRAN CANARIA	Instituto de Salud Carlos III	Vázquez-Morón et al
EPI_ISL_1510702	Spain/CN-ISCIII-211781/2020	2020-09-23	Europe	Spain	HOSPITAL UNIVERSITARIO INSULAR DE GRAN CANARIA	Instituto de Salud Carlos III	Vázquez-Morón et al
EPI_ISL_1510703	Spain/CN-ISCIII-211782/2021	2021-01-26	Europe	Spain	HOSPITAL UNIVERSITARIO INSULAR DE GRAN CANARIA	Instituto de Salud Carlos III	Vázquez-Morón et al
EPI_ISL_1510704	Spain/CN-ISCIII-211783/2021	2021-01-03	Europe	Spain	HOSPITAL UNIVERSITARIO INSULAR DE GRAN CANARIA	Instituto de Salud Carlos III	Vázquez-Morón et al
EPI_ISL_1510705	Spain/CN-ISCIII-211784/2021	2021-01-27	Europe	Spain	HOSPITAL UNIVERSITARIO INSULAR DE GRAN CANARIA	Instituto de Salud Carlos III	Vázquez-Morón et al
EPI_ISL_1510706	Spain/CN-ISCIII-211785/2021	2021-02-22	Europe	Spain	HOSPITAL UNIVERSITARIO INSULAR DE GRAN CANARIA	Instituto de Salud Carlos III	Vázquez-Morón et al
EPI_ISL_1510707	Spain/CN-ISCIII-211786/2021	2021-02-15	Europe	Spain	HOSPITAL UNIVERSITARIO INSULAR DE GRAN CANARIA	Instituto de Salud Carlos III	Vázquez-Morón et al
EPI_ISL_1510719	Spain/CN-ISCIII-211818/2021	2021-02-12	Europe	Spain	HOSPITAL UNIVERSITARIO DE CANARIAS(GESTION ECONOMICA)	Instituto de Salud Carlos III	Sandonís et al
EPI_ISL_1510720	Spain/CN-ISCIII-211819/2021	2021-02-12	Europe	Spain	HOSPITAL UNIVERSITARIO DE CANARIAS(GESTION ECONOMICA)	Instituto de Salud Carlos III	Sandonís et al
EPI_ISL_1510721	Spain/CN-ISCIII-211820/2021	2021-02-12	Europe	Spain	HOSPITAL UNIVERSITARIO DE CANARIAS(GESTION ECONOMICA)	Instituto de Salud Carlos III	Sandonís et al
EPI_ISL_1510722	Spain/CN-ISCIII-211821/2021	2021-02-18	Europe	Spain	HOSPITAL UNIVERSITARIO DE CANARIAS(GESTION ECONOMICA)	Instituto de Salud Carlos III	Sandonís et al
EPI_ISL_1510723	Spain/CN-ISCIII-211822/2021	2021-02-14	Europe	Spain	HOSPITAL UNIVERSITARIO DE CANARIAS(GESTION ECONOMICA)	Instituto de Salud Carlos III	Sandonís et al
EPI_ISL_1510724	Spain/CN-ISCIII-211824/2021	2021-02-23	Europe	Spain	HOSPITAL UNIVERSITARIO DE CANARIAS(GESTION ECONOMICA)	Instituto de Salud Carlos III	Sandonís et al
EPI_ISL_1510725	Spain/CN-ISCIII-211825/2021	2021-02-01	Europe	Spain	HOSPITAL UNIVERSITARIO DE CANARIAS(GESTION ECONOMICA)	Instituto de Salud Carlos III	Sandonís et al
EPI_ISL_1510726	Spain/CN-ISCIII-211827/2021	2021-02-08	Europe	Spain	HOSPITAL UNIVERSITARIO DE CANARIAS(GESTION ECONOMICA)	Instituto de Salud Carlos III	Sandonís et al
EPI_ISL_1510727	Spain/CN-ISCIII-211829/2021	2021-02-11	Europe	Spain	HOSPITAL UNIVERSITARIO DE CANARIAS(GESTION ECONOMICA)	Instituto de Salud Carlos III	Sandonís et al
EPI_ISL_1510728	Spain/CN-ISCIII-211830/2021	2021-02-09	Europe	Spain	HOSPITAL UNIVERSITARIO DE CANARIAS(GESTION ECONOMICA)	Instituto de Salud Carlos III	Sandonís et al
EPI_ISL_1510729	Spain/CN-ISCIII-211831/2021	2021-02-12	Europe	Spain	HOSPITAL UNIVERSITARIO DE CANARIAS(GESTION ECONOMICA)	Instituto de Salud Carlos III	Sandonís et al
EPI_ISL_1684138	Spain/CN-ISCIII-211950/2021	2021-02-03	Europe	Spain	HOSPITAL GENERAL DE LANZAROTE	Instituto de Salud Carlos III	Iglesias-Caballero et al
EPI_ISL_1511216	Spain/CN-ISCIII-211951/2021	2021-02-27	Europe	Spain	HOSPITAL GENERAL DE LANZAROTE	Instituto de Salud Carlos III	Vázquez-Morón et al
EPI_ISL_1684141	Spain/CN-ISCIII-211952/2021	2021-02-18	Europe	Spain	HOSPITAL GENERAL DE LANZAROTE	Instituto de Salud Carlos III	Iglesias-Caballero et al
EPI_ISL_1511217	Spain/CN-ISCIII-211953/2021	2021-02-26	Europe	Spain	HOSPITAL GENERAL DE LANZAROTE	Instituto de Salud Carlos III	Vázquez-Morón et al
EPI_ISL_1684144	Spain/CN-ISCIII-211955/2021	2021-03-04	Europe	Spain	HOSPITAL GENERAL DE LANZAROTE	Instituto de Salud Carlos III	Iglesias-Caballero et al
EPI_ISL_1683798	Spain/CN-ISCIII-212151/2021	2021-03-04	Europe	Spain	HOSPITAL UNIVERSITARIO INSULAR DE GRAN CANARIA	Instituto de Salud Carlos III	Vázquez-Morón et al
EPI_ISL_1683801	Spain/CN-ISCIII-212152/2021	2021-03-01	Europe	Spain	HOSPITAL UNIVERSITARIO INSULAR DE GRAN CANARIA	Instituto de Salud Carlos III	Vázquez-Morón et al
EPI_ISL_1683805	Spain/CN-ISCIII-212153/2021	2021-02-05	Europe	Spain	HOSPITAL UNIVERSITARIO INSULAR DE GRAN CANARIA	Instituto de Salud Carlos III	Vázquez-Morón et al
EPI_ISL_1683807	Spain/CN-ISCIII-212154/2021	2021-03-04	Europe	Spain	HOSPITAL UNIVERSITARIO INSULAR DE GRAN CANARIA	Instituto de Salud Carlos III	Vázquez-Morón et al
EPI_ISL_1683810	Spain/CN-ISCIII-212155/2021	2021-03-03	Europe	Spain	HOSPITAL UNIVERSITARIO INSULAR DE GRAN CANARIA	Instituto de Salud Carlos III	Vázquez-Morón et al
EPI_ISL_1683814	Spain/CN-ISCIII-212156/2021	2021-03-04	Europe	Spain	HOSPITAL UNIVERSITARIO INSULAR DE GRAN CANARIA	Instituto de Salud Carlos III	Vázquez-Morón et al
EPI_ISL_1683816	Spain/CN-ISCIII-212158/2021	2021-03-01	Europe	Spain	HOSPITAL UNIVERSITARIO INSULAR DE GRAN CANARIA	Instituto de Salud Carlos III	Vázquez-Morón et al
EPI_ISL_1683820	Spain/CN-ISCIII-212159/2021	2021-03-05	Europe	Spain	HOSPITAL UNIVERSITARIO INSULAR DE GRAN CANARIA	Instituto de Salud Carlos III	Vázquez-Morón et al
EPI_ISL_1683822	Spain/CN-ISCIII-212164/2021	2021-03-05	Europe	Spain	HOSPITAL UNIVERSITARIO INSULAR DE GRAN CANARIA	Instituto de Salud Carlos III	Vázquez-Morón et al
EPI_ISL_1683826	Spain/CN-ISCIII-212165/2021	2021-03-05	Europe	Spain	HOSPITAL UNIVERSITARIO INSULAR DE GRAN CANARIA	Instituto de Salud Carlos III	Vázquez-Morón et al
EPI_ISL_1665153	Spain/CN-ISCIII-212407/2021	2021-03-09	Europe	Spain	HOSPITAL UNIVERSITARIO INSULAR DE GRAN CANARIA	Instituto de Salud Carlos III	Vázquez-Morón et al
EPI_ISL_1665154	Spain/CN-ISCIII-212408/2021	2021-03-09	Europe	Spain	HOSPITAL UNIVERSITARIO INSULAR DE GRAN CANARIA	Instituto de Salud Carlos III	Vázquez-Morón et al
EPI_ISL_1665155	Spain/CN-ISCIII-212409/2021	2021-02-28	Europe	Spain	HOSPITAL UNIVERSITARIO INSULAR DE GRAN CANARIA	Instituto de Salud Carlos III	Vázquez-Morón et al
EPI_ISL_1665156	Spain/CN-ISCIII-212410/2021	2021-03-12	Europe	Spain	HOSPITAL UNIVERSITARIO INSULAR DE GRAN CANARIA	Instituto de Salud Carlos III	Vázquez-Morón et al
EPI_ISL_1665157	Spain/CN-ISCIII-212411/2021	2021-03-12	Europe	Spain	HOSPITAL UNIVERSITARIO INSULAR DE GRAN CANARIA	Instituto de Salud Carlos III	Vázquez-Morón et al
EPI_ISL_1665158	Spain/CN-ISCIII-212412/2021	2021-03-08	Europe	Spain	HOSPITAL UNIVERSITARIO INSULAR DE GRAN CANARIA	Instituto de Salud Carlos III	Vázquez-Morón et al
EPI_ISL_1665159	Spain/CN-ISCIII-212413/2021	2021-03-14	Europe	Spain	HOSPITAL UNIVERSITARIO INSULAR DE GRAN CANARIA	Instituto de Salud Carlos III	Vázquez-Morón et al
EPI_ISL_1665160	Spain/CN-ISCIII-212414/2021	2021-03-10	Europe	Spain	HOSPITAL UNIVERSITARIO INSULAR DE GRAN CANARIA	Instituto de Salud Carlos III	Vázquez-Morón et al
EPI_ISL_1665161	Spain/CN-ISCIII-212417/2021	2021-03-08	Europe	Spain	HOSPITAL UNIVERSITARIO INSULAR DE GRAN CANARIA	Instituto de Salud Carlos III	Vázquez-Morón et al
EPI_ISL_1908194	Spain/CN-ISCIII-212599/2021	2021-03-17	Europe	Spain	HOSPITAL UNIVERSITARIO INSULAR DE GRAN CANARIA	Instituto de Salud Carlos III	Sandonís et al
EPI_ISL_1908195	Spain/CN-ISCIII-212600/2021	2021-03-18	Europe	Spain	HOSPITAL UNIVERSITARIO INSULAR DE GRAN CANARIA	Instituto de Salud Carlos III	Sandonís et al
EPI_ISL_1908196	Spain/CN-ISCIII-212602/2021	2021-03-16	Europe	Spain	HOSPITAL UNIVERSITARIO INSULAR DE GRAN CANARIA	Instituto de Salud Carlos III	Sandonís et al
EPI_ISL_1908197	Spain/CN-ISCIII-212603/2021	2021-03-17	Europe	Spain	HOSPITAL UNIVERSITARIO INSULAR DE GRAN CANARIA	Instituto de Salud Carlos III	Sandonís et al
EPI_ISL_1908198	Spain/CN-ISCIII-212604/2021	2021-03-18	Europe	Spain	HOSPITAL UNIVERSITARIO INSULAR DE GRAN CANARIA	Instituto de Salud Carlos III	Sandonís et al
EPI_ISL_1908199	Spain/CN-ISCIII-212605/2021	2021-03-17	Europe	Spain	HOSPITAL UNIVERSITARIO INSULAR DE GRAN CANARIA	Instituto de Salud Carlos III	Sandonís et al
EPI_ISL_1908200	Spain/CN-ISCIII-212606/2021	2021-03-16	Europe	Spain	HOSPITAL UNIVERSITARIO INSULAR DE GRAN CANARIA	Instituto de Salud Carlos III	Sandonís et al
EPI_ISL_2331687	Spain/CN-ISCIII-213096/2021	2021-03-26	Europe	Spain	HOSPITAL UNIVERSITARIO INSULAR DE GRAN CANARIA	Instituto de Salud Carlos III	Vázquez-Morón et al
EPI_ISL_2331688	Spain/CN-ISCIII-213097/2021	2021-03-27	Europe	Spain	HOSPITAL UNIVERSITARIO INSULAR DE GRAN CANARIA	Instituto de Salud Carlos III	Vázquez-Morón et al
EPI_ISL_2331689	Spain/CN-ISCIII-213098/2021	2021-03-24	Europe	Spain	HOSPITAL UNIVERSITARIO INSULAR DE GRAN CANARIA	Instituto de Salud Carlos III	Vázquez-Morón et al
EPI_ISL_2331690	Spain/CN-ISCIII-213100/2021	2021-03-22	Europe	Spain	HOSPITAL UNIVERSITARIO INSULAR DE GRAN CANARIA	Instituto de Salud Carlos III	Vázquez-Morón et al
EPI_ISL_2331691	Spain/CN-ISCIII-213101/2021	2021-03-22	Europe	Spain	HOSPITAL UNIVERSITARIO INSULAR DE GRAN CANARIA	Instituto de Salud Carlos III	Vázquez-Morón et al
EPI_ISL_2331692	Spain/CN-ISCIII-213103/2021	2021-03-23	Europe	Spain	HOSPITAL UNIVERSITARIO INSULAR DE GRAN CANARIA	Instituto de Salud Carlos III	Vázquez-Morón et al
EPI_ISL_2331693	Spain/CN-ISCIII-213104/2021	2021-03-26	Europe	Spain	HOSPITAL UNIVERSITARIO INSULAR DE GRAN CANARIA	Instituto de Salud Carlos III	Vázquez-Morón et al
EPI_ISL_2331694	Spain/CN-ISCIII-213105/2021	2021-03-22	Europe	Spain	HOSPITAL UNIVERSITARIO INSULAR DE GRAN CANARIA	Instituto de Salud Carlos III	Vázquez-Morón et al
EPI_ISL_2150645	Spain/CN-ISCIII-213106/2021	2021-03-24	Europe	Spain	HOSPITAL UNIVERSITARIO INSULAR DE GRAN CANARIA	Instituto de Salud Carlos III	Iglesias-Caballero et al
EPI_ISL_2331695	Spain/CN-ISCIII-213107/2021	2021-03-25	Europe	Spain	HOSPITAL UNIVERSITARIO INSULAR DE GRAN CANARIA	Instituto de Salud Carlos III	Vázquez-Morón et al
EPI_ISL_2331696	Spain/CN-ISCIII-213108/2021	2021-03-25	Europe	Spain	HOSPITAL UNIVERSITARIO INSULAR DE GRAN CANARIA	Instituto de Salud Carlos III	Vázquez-Morón et al
EPI_ISL_2331697	Spain/CN-ISCIII-213109/2021	2021-03-27	Europe	Spain	HOSPITAL UNIVERSITARIO INSULAR DE GRAN CANARIA	Instituto de Salud Carlos III	Vázquez-Morón et al
EPI_ISL_2331698	Spain/CN-ISCIII-213112/2021	2021-03-25	Europe	Spain	HOSPITAL UNIVERSITARIO INSULAR DE GRAN CANARIA	Instituto de Salud Carlos III	Vázquez-Morón et al
EPI_ISL_2331699	Spain/CN-ISCIII-213113/2021	2021-03-28	Europe	Spain	HOSPITAL UNIVERSITARIO INSULAR DE GRAN CANARIA	Instituto de Salud Carlos III	Vázquez-Morón et al
EPI_ISL_2331700	Spain/CN-ISCIII-213114/2021	2021-03-24	Europe	Spain	HOSPITAL UNIVERSITARIO INSULAR DE GRAN CANARIA	Instituto de Salud Carlos III	Vázquez-Morón et al
EPI_ISL_2331701	Spain/CN-ISCIII-213115/2021	2021-03-24	Europe	Spain	HOSPITAL UNIVERSITARIO INSULAR DE GRAN CANARIA	Instituto de Salud Carlos III	Vázquez-Morón et al
EPI_ISL_2331702	Spain/CN-ISCIII-213116/2021	2021-03-28	Europe	Spain	HOSPITAL UNIVERSITARIO INSULAR DE GRAN CANARIA	Instituto de Salud Carlos III	Vázquez-Morón et al
EPI_ISL_2331703	Spain/CN-ISCIII-213117/2021	2021-03-26	Europe	Spain	HOSPITAL UNIVERSITARIO INSULAR DE GRAN CANARIA	Instituto de Salud Carlos III	Vázquez-Morón et al
EPI_ISL_1761223	Spain/CT-BST9924806700/2021	2021-02-02	Europe	Spain	CAP TORELLÓ	Banc de Sang i Teixits	Francisco Vidal et al
EPI_ISL_1761303	Spain/CT-BST9924857305/2021	2021-02-05	Europe	Spain	CAP EL REMEI	Banc de Sang i Teixits	Francisco Vidal et al
EPI_ISL_1761216	Spain/CT-BST9924859316/2021	2021-02-05	Europe	Spain	CAP SANTA EUGÈNIA DE BERGA	Banc de Sang i Teixits	Francisco Vidal et al
EPI_ISL_1761184	Spain/CT-BST9924859324/2021	2021-02-05	Europe	Spain	CAP SANTA EUGÈNIA DE BERGA	Banc de Sang i Teixits	Francisco Vidal et al
EPI_ISL_1761302	Spain/CT-BST9924886232/2021	2021-02-08	Europe	Spain	CAP VIC NORD	Banc de Sang i Teixits	Francisco Vidal et al
EPI_ISL_1553833	Spain/CT-BST9924890329/2021	2021-02-09	Europe	Spain	CAP TONA	Banc de Sang i Teixits	Francisco Vidal et al
EPI_ISL_1553810	Spain/CT-BST9924890337/2021	2021-02-09	Europe	Spain	CAP TONA	Banc de Sang i Teixits	Francisco Vidal et al
EPI_ISL_1553817	Spain/CT-BST9924890370/2021	2021-02-09	Europe	Spain	CAP TONA	Banc de Sang i Teixits	Francisco Vidal et al
EPI_ISL_1322320	Spain/CT-BST9924890418/2021	2021-02-09	Europe	Spain	CAP TONA	Banc de Sang i Teixits	Francisco Vidal et al
EPI_ISL_1553826	Spain/CT-BST9924901037/2021	2021-02-10	Europe	Spain	CAP MANLLEU	Banc de Sang i Teixits	Francisco Vidal et al
EPI_ISL_1597645	Spain/CT-BST9924901541/2021	2021-02-10	Europe	Spain	CAP TONA	Banc de Sang i Teixits	Francisco Vidal et al
EPI_ISL_1553818	Spain/CT-BST9924901843/2021	2021-02-10	Europe	Spain	CAP MANLLEU	Banc de Sang i Teixits	Francisco Vidal et al
EPI_ISL_1553819	Spain/CT-BST9924912519/2021	2021-02-12	Europe	Spain	CAP TORELLÓ	Banc de Sang i Teixits	Francisco Vidal et al
EPI_ISL_1597644	Spain/CT-BST9924928849/2021	2021-02-16	Europe	Spain	CAP EL REMEI	Banc de Sang i Teixits	Francisco Vidal et al
EPI_ISL_1553804	Spain/CT-BST9924939794/2021	2021-02-17	Europe	Spain	CAP MANLLEU	Banc de Sang i Teixits	Francisco Vidal et al
EPI_ISL_1553840	Spain/CT-BST9924947029/2021	2021-02-18	Europe	Spain	CAP SANT HIPÒLIT DE VOLTREGÀ	Banc de Sang i Teixits	Francisco Vidal et al
EPI_ISL_1553807	Spain/CT-BST9924955102/2021	2021-02-19	Europe	Spain	CAP EL REMEI	Banc de Sang i Teixits	Francisco Vidal et al
EPI_ISL_1553841	Spain/CT-BST9924958136/2021	2021-02-19	Europe	Spain	CAP TORELLÓ	Banc de Sang i Teixits	Francisco Vidal et al
EPI_ISL_1553834	Spain/CT-BST9924961439/2021	2021-02-22	Europe	Spain	CAP VIC NORD	Banc de Sang i Teixits	Francisco Vidal et al
EPI_ISL_1553835	Spain/CT-BST9924961447/2021	2021-02-22	Europe	Spain	CAP VIC NORD	Banc de Sang i Teixits	Francisco Vidal et al
EPI_ISL_1553820	Spain/CT-BST9924970543/2021	2021-02-22	Europe	Spain	HOSPITAL DE SANTA CATERINA	Banc de Sang i Teixits	Francisco Vidal et al
EPI_ISL_1553814	Spain/CT-BST9924970551/2021	2021-02-22	Europe	Spain	HOSPITAL DE SANTA CATERINA	Banc de Sang i Teixits	Francisco Vidal et al
EPI_ISL_1553831	Spain/CT-BST9924971159/2021	2021-02-22	Europe	Spain	CAP VIC NORD	Banc de Sang i Teixits	Francisco Vidal et al
EPI_ISL_1553838	Spain/CT-BST9924972660/2021	2021-02-23	Europe	Spain	CAP SANT JULIÀ DE VILATORTA	Banc de Sang i Teixits	Francisco Vidal et al
EPI_ISL_1553843	Spain/CT-BST9924982274/2021	2021-02-24	Europe	Spain	CAP MANLLEU	Banc de Sang i Teixits	Francisco Vidal et al
EPI_ISL_1553808	Spain/CT-BST9924982436/2021	2021-02-24	Europe	Spain	CAP DE L'ESQUIROL	Banc de Sang i Teixits	Francisco Vidal et al
EPI_ISL_1553836	Spain/CT-BST9924983513/2021	2021-02-24	Europe	Spain	CAP VIC NORD	Banc de Sang i Teixits	Francisco Vidal et al
EPI_ISL_1553827	Spain/CT-BST9924984501/2021	2021-02-24	Europe	Spain	CAP TORELLÓ	Banc de Sang i Teixits	Francisco Vidal et al
EPI_ISL_1322318	Spain/CT-BST9924984757/2021	2021-02-24	Europe	Spain	CAP TORELLÓ	Banc de Sang i Teixits	Francisco Vidal et al
EPI_ISL_1553842	Spain/CT-BST9925005949/2021	2021-02-26	Europe	Spain	CAP RODA DE TER	Banc de Sang i Teixits	Francisco Vidal et al
EPI_ISL_1553822	Spain/CT-BST9925022762/2021	2021-03-02	Europe	Spain	CAP SANT HIPÒLIT DE VOLTREGÀ	Banc de Sang i Teixits	Francisco Vidal et al
EPI_ISL_1553815	Spain/CT-BST9925023491/2021	2021-03-02	Europe	Spain	CAP RODA DE TER	Banc de Sang i Teixits	Francisco Vidal et al
EPI_ISL_1553816	Spain/CT-BST9925023505/2021	2021-03-02	Europe	Spain	CAP RODA DE TER	Banc de Sang i Teixits	Francisco Vidal et al
EPI_ISL_1553824	Spain/CT-BST9925025095/2021	2021-03-02	Europe	Spain	CAP TONA	Banc de Sang i Teixits	Francisco Vidal et al
EPI_ISL_1553829	Spain/CT-BST9925025141/2021	2021-03-02	Europe	Spain	CAP TONA	Banc de Sang i Teixits	Francisco Vidal et al
EPI_ISL_1553830	Spain/CT-BST9925025230/2021	2021-03-02	Europe	Spain	CAP MANLLEU	Banc de Sang i Teixits	Francisco Vidal et al
EPI_ISL_1553828	Spain/CT-BST9925025346/2021	2021-03-02	Europe	Spain	CAP MANLLEU	Banc de Sang i Teixits	Francisco Vidal et al
EPI_ISL_1553800	Spain/CT-BST9925025613/2021	2021-03-02	Europe	Spain	CAP TORELLÓ	Banc de Sang i Teixits	Francisco Vidal et al
EPI_ISL_1553839	Spain/CT-BST9925025702/2021	2021-03-02	Europe	Spain	CAP SANT PERE DE TORELLÓ	Banc de Sang i Teixits	Francisco Vidal et al
EPI_ISL_1553821	Spain/CT-BST9925027047/2021	2021-03-02	Europe	Spain	CAP SANT HIPÒLIT DE VOLTREGÀ	Banc de Sang i Teixits	Francisco Vidal et al
EPI_ISL_1553812	Spain/CT-BST9925027217/2021	2021-03-02	Europe	Spain	CAP VIC NORD	Banc de Sang i Teixits	Francisco Vidal et al
EPI_ISL_1553805	Spain/CT-BST9925029198/2021	2021-03-03	Europe	Spain	CAP PRATS DE LLUÇANÈS	Banc de Sang i Teixits	Francisco Vidal et al
EPI_ISL_1553823	Spain/CT-BST9925029503/2021	2021-03-03	Europe	Spain	CAP SANT QUIRZE DE BESORA	Banc de Sang i Teixits	Francisco Vidal et al
EPI_ISL_1553806	Spain/CT-BST9925029660/2021	2021-03-03	Europe	Spain	CAP EL REMEI	Banc de Sang i Teixits	Francisco Vidal et al
EPI_ISL_1322319	Spain/CT-BST9925030579/2021	2021-03-03	Europe	Spain	CAP MANLLEU	Banc de Sang i Teixits	Francisco Vidal et al
EPI_ISL_1553809	Spain/CT-BST9925030609/2021	2021-03-03	Europe	Spain	CAP MANLLEU	Banc de Sang i Teixits	Francisco Vidal et al
EPI_ISL_1553837	Spain/CT-BST9925030668/2021	2021-03-03	Europe	Spain	CAP VIC NORD	Banc de Sang i Teixits	Francisco Vidal et al
EPI_ISL_1553801	Spain/CT-BST9925030803/2021	2021-03-03	Europe	Spain	CAP EL REMEI	Banc de Sang i Teixits	Francisco Vidal et al
EPI_ISL_1553846	Spain/CT-BST9925031257/2021	2021-03-03	Europe	Spain	CAP MANLLEU	Banc de Sang i Teixits	Francisco Vidal et al
EPI_ISL_1553825	Spain/CT-BST9925031400/2021	2021-03-03	Europe	Spain	CAP TORELLÓ	Banc de Sang i Teixits	Francisco Vidal et al
EPI_ISL_1553844	Spain/CT-BST9925031427/2021	2021-03-03	Europe	Spain	CAP TORELLÓ	Banc de Sang i Teixits	Francisco Vidal et al
EPI_ISL_1553813	Spain/CT-BST9925031486/2021	2021-03-03	Europe	Spain	CAP VIC NORD	Banc de Sang i Teixits	Francisco Vidal et al
EPI_ISL_1553811	Spain/CT-BST9925031516/2021	2021-03-03	Europe	Spain	CAP TORELLÓ	Banc de Sang i Teixits	Francisco Vidal et al
EPI_ISL_1553802	Spain/CT-BST9925032059/2021	2021-03-03	Europe	Spain	CAP EL REMEI	Banc de Sang i Teixits	Francisco Vidal et al
EPI_ISL_1761263	Spain/CT-BST9925039282/2021	2021-03-04	Europe	Spain	CAP MANLLEU	Banc de Sang i Teixits	Francisco Vidal et al
EPI_ISL_1761253	Spain/CT-BST9925040175/2021	2021-03-04	Europe	Spain	CAP SANT HIPÒLIT DE VOLTREGÀ	Banc de Sang i Teixits	Francisco Vidal et al
EPI_ISL_1761240	Spain/CT-BST9925040205/2021	2021-03-04	Europe	Spain	CAP SANT HIPÒLIT DE VOLTREGÀ	Banc de Sang i Teixits	Francisco Vidal et al
EPI_ISL_1761176	Spain/CT-BST9925044200/2021	2021-03-05	Europe	Spain	CAP SANT PERE DE TORELLÓ	Banc de Sang i Teixits	Francisco Vidal et al
EPI_ISL_1761163	Spain/CT-BST9925044235/2021	2021-03-05	Europe	Spain	CAP MANLLEU	Banc de Sang i Teixits	Francisco Vidal et al
EPI_ISL_1761170	Spain/CT-BST9925044324/2021	2021-03-05	Europe	Spain	CAP MANLLEU	Banc de Sang i Teixits	Francisco Vidal et al
EPI_ISL_1761180	Spain/CT-BST9925044391/2021	2021-03-05	Europe	Spain	CAP MANLLEU	Banc de Sang i Teixits	Francisco Vidal et al
EPI_ISL_1761185	Spain/CT-BST9925044626/2021	2021-03-05	Europe	Spain	CAP TORELLÓ	Banc de Sang i Teixits	Francisco Vidal et al
EPI_ISL_1761200	Spain/CT-BST9925044715/2021	2021-03-05	Europe	Spain	CAP TORELLÓ	Banc de Sang i Teixits	Francisco Vidal et al
EPI_ISL_1761203	Spain/CT-BST9925044782/2021	2021-03-05	Europe	Spain	CAP VILADRAU	Banc de Sang i Teixits	Francisco Vidal et al
EPI_ISL_1761275	Spain/CT-BST9925044847/2021	2021-03-05	Europe	Spain	CAP VIC NORD	Banc de Sang i Teixits	Francisco Vidal et al
EPI_ISL_1761295	Spain/CT-BST9925045126/2021	2021-03-05	Europe	Spain	CAP TARADELL	Banc de Sang i Teixits	Francisco Vidal et al
EPI_ISL_1761268	Spain/CT-BST9925050405/2021	2021-03-08	Europe	Spain	CAP EL REMEI	Banc de Sang i Teixits	Francisco Vidal et al
EPI_ISL_1761209	Spain/CT-BST9925052750/2021	2021-03-08	Europe	Spain	CAP TORELLÓ	Banc de Sang i Teixits	Francisco Vidal et al
EPI_ISL_1761201	Spain/CT-BST9925053986/2021	2021-03-08	Europe	Spain	CAP TONA	Banc de Sang i Teixits	Francisco Vidal et al
EPI_ISL_1761278	Spain/CT-BST9925060850/2021	2021-03-09	Europe	Spain	CAP SANT QUIRZE DE BESORA	Banc de Sang i Teixits	Francisco Vidal et al
EPI_ISL_1761171	Spain/CT-BST9925060877/2021	2021-03-09	Europe	Spain	CAP MONTESQUIU	Banc de Sang i Teixits	Francisco Vidal et al
EPI_ISL_1761142	Spain/CT-BST9925062756/2021	2021-03-09	Europe	Spain	CAP TORELLÓ	Banc de Sang i Teixits	Francisco Vidal et al
EPI_ISL_1761210	Spain/CT-BST9925068525/2021	2021-03-10	Europe	Spain	CAP SANT HIPÒLIT DE VOLTREGÀ	Banc de Sang i Teixits	Francisco Vidal et al
EPI_ISL_1761193	Spain/CT-BST9925068550/2021	2021-03-10	Europe	Spain	CAP SANT HIPÒLIT DE VOLTREGÀ	Banc de Sang i Teixits	Francisco Vidal et al
EPI_ISL_1761288	Spain/CT-BST9925071089/2021	2021-03-10	Europe	Spain	CAP TORELLÓ	Banc de Sang i Teixits	Francisco Vidal et al
EPI_ISL_1761247	Spain/CT-BST9925071232/2021	2021-03-10	Europe	Spain	CAP TONA	Banc de Sang i Teixits	Francisco Vidal et al
EPI_ISL_1761152	Spain/CT-BST9925076528/2021	2021-03-11	Europe	Spain	CAP FOLGUEROLES	Banc de Sang i Teixits	Francisco Vidal et al
EPI_ISL_1761270	Spain/CT-BST9925082048/2021	2021-03-11	Europe	Spain	CAP VIC NORD	Banc de Sang i Teixits	Francisco Vidal et al
EPI_ISL_1761166	Spain/CT-BST9925085543/2021	2021-03-12	Europe	Spain	CAP TORELLÓ	Banc de Sang i Teixits	Francisco Vidal et al
EPI_ISL_1761271	Spain/CT-BST9925087732/2021	2021-03-12	Europe	Spain	CAP VIC NORD	Banc de Sang i Teixits	Francisco Vidal et al
EPI_ISL_1761221	Spain/CT-BST9925088852/2021	2021-03-12	Europe	Spain	CAP SANT HIPÒLIT DE VOLTREGÀ	Banc de Sang i Teixits	Francisco Vidal et al
EPI_ISL_1761196	Spain/CT-BST9925094119/2021	2021-03-15	Europe	Spain	CAP CALLDETENES	Banc de Sang i Teixits	Francisco Vidal et al
EPI_ISL_1761294	Spain/CT-BST9925159873/2021	2021-03-24	Europe	Spain	CAP MANLLEU	Banc de Sang i Teixits	Francisco Vidal et al
EPI_ISL_1761206	Spain/CT-BST9925160057/2021	2021-03-24	Europe	Spain	CAP VIC NORD	Banc de Sang i Teixits	Francisco Vidal et al
EPI_ISL_2450713	Spain/CT-BST9925163277/2021	2021-03-25	Europe	Spain	CAP SANT QUIRZE DE BESORA	Banc de Sang i Teixits	Francisco Vidal et al
EPI_ISL_2450701	Spain/CT-BST9925163420/2021	2021-03-25	Europe	Spain	CAP VILADRAU	Banc de Sang i Teixits	Francisco Vidal et al
EPI_ISL_2450717	Spain/CT-BST9925165130/2021	2021-03-25	Europe	Spain	CAP TORELLÓ	Banc de Sang i Teixits	Francisco Vidal et al
EPI_ISL_1761205	Spain/CT-BST9925167299/2021	2021-03-25	Europe	Spain	CAP MANLLEU	Banc de Sang i Teixits	Francisco Vidal et al
EPI_ISL_2450699	Spain/CT-BST9925167302/2021	2021-03-25	Europe	Spain	CAP MANLLEU	Banc de Sang i Teixits	Francisco Vidal et al
EPI_ISL_2450709	Spain/CT-BST9925167396/2021	2021-03-25	Europe	Spain	CAP SANT HIPÒLIT DE VOLTREGÀ	Banc de Sang i Teixits	Francisco Vidal et al
EPI_ISL_2362052	Spain/CT-BST9925168635/2021	2021-03-25	Europe	Spain	CAP EL REMEI	Banc de Sang i Teixits	Francisco Vidal et al
EPI_ISL_1761155	Spain/CT-BST9925172616/2021	2021-03-26	Europe	Spain	CAP TONA	Banc de Sang i Teixits	Francisco Vidal et al
EPI_ISL_2450708	Spain/CT-BST9925172632/2021	2021-03-26	Europe	Spain	CAP VIC NORD	Banc de Sang i Teixits	Francisco Vidal et al
EPI_ISL_2450707	Spain/CT-BST9925177197/2021	2021-03-29	Europe	Spain	CAP EL REMEI	Banc de Sang i Teixits	Francisco Vidal et al
EPI_ISL_2450704	Spain/CT-BST9925178029/2021	2021-03-29	Europe	Spain	CAP PRATS DE LLUÇANÈS	Banc de Sang i Teixits	Francisco Vidal et al
EPI_ISL_2288969	Spain/CT-BST9925178169/2021	2021-03-29	Europe	Spain	CAP PRATS DE LLUÇANÈS	Banc de Sang i Teixits	Francisco Vidal et al
EPI_ISL_2288953	Spain/CT-BST9925180406/2021	2021-03-29	Europe	Spain	CAP SANT HIPÒLIT DE VOLTREGÀ	Banc de Sang i Teixits	Francisco Vidal et al
EPI_ISL_2288958	Spain/CT-BST9925180970/2021	2021-03-29	Europe	Spain	CAP VIC NORD	Banc de Sang i Teixits	Francisco Vidal et al
EPI_ISL_2288966	Spain/CT-BST9925182581/2021	2021-03-29	Europe	Spain	CAP SANTA EUGÈNIA DE BERGA	Banc de Sang i Teixits	Francisco Vidal et al
EPI_ISL_1761160	Spain/CT-BST9925185807/2021	2021-03-30	Europe	Spain	CAP PRATS DE LLUÇANÈS	Banc de Sang i Teixits	Francisco Vidal et al
EPI_ISL_1761187	Spain/CT-BST9925186587/2021	2021-03-30	Europe	Spain	CAP EL REMEI	Banc de Sang i Teixits	Francisco Vidal et al
EPI_ISL_1761251	Spain/CT-BST9925193532/2021	2021-03-31	Europe	Spain	CAP SANT QUIRZE DE BESORA	Banc de Sang i Teixits	Francisco Vidal et al
EPI_ISL_1761136	Spain/CT-BST9925194660/2021	2021-03-31	Europe	Spain	CAP CALLDETENES	Banc de Sang i Teixits	Francisco Vidal et al
EPI_ISL_1761149	Spain/CT-BST9925198046/2021	2021-04-01	Europe	Spain	CAP PRATS DE LLUÇANÈS	Banc de Sang i Teixits	Francisco Vidal et al
EPI_ISL_1761297	Spain/CT-BST9925199557/2021	2021-04-01	Europe	Spain	CAP SAGRADA FAMILIA	Banc de Sang i Teixits	Francisco Vidal et al
EPI_ISL_1761273	Spain/CT-BST9925202590/2021	2021-04-06	Europe	Spain	CAP CALLDETENES	Banc de Sang i Teixits	Francisco Vidal et al
EPI_ISL_1761246	Spain/CT-BST9925203538/2021	2021-04-06	Europe	Spain	CAP SANT PERE DE TORELLÓ	Banc de Sang i Teixits	Francisco Vidal et al
EPI_ISL_1761304	Spain/CT-BST9925204968/2021	2021-04-06	Europe	Spain	CAP SANT JULIÀ DE VILATORTA	Banc de Sang i Teixits	Francisco Vidal et al
EPI_ISL_1761254	Spain/CT-BST9925205310/2021	2021-04-06	Europe	Spain	CAP VIC NORD	Banc de Sang i Teixits	Francisco Vidal et al
EPI_ISL_1761198	Spain/CT-BST9925205654/2021	2021-04-06	Europe	Spain	CAP MANLLEU	Banc de Sang i Teixits	Francisco Vidal et al
EPI_ISL_1761220	Spain/CT-BST9925205980/2021	2021-04-06	Europe	Spain	CAP FOLGUEROLES	Banc de Sang i Teixits	Francisco Vidal et al
EPI_ISL_1761161	Spain/CT-BST9925207002/2021	2021-04-06	Europe	Spain	CAP TARADELL	Banc de Sang i Teixits	Francisco Vidal et al
EPI_ISL_1761194	Spain/CT-BST9925207010/2021	2021-04-06	Europe	Spain	CAP TARADELL	Banc de Sang i Teixits	Francisco Vidal et al
EPI_ISL_1761244	Spain/CT-BST9925208920/2021	2021-04-07	Europe	Spain	CAP EL REMEI	Banc de Sang i Teixits	Francisco Vidal et al
EPI_ISL_1761178	Spain/CT-BST9925212227/2021	2021-04-07	Europe	Spain	CAP TORELLÓ	Banc de Sang i Teixits	Francisco Vidal et al
EPI_ISL_1761283	Spain/CT-BST9925213894/2021	2021-04-07	Europe	Spain	CAP TONA	Banc de Sang i Teixits	Francisco Vidal et al
EPI_ISL_1761154	Spain/CT-BST9925214033/2021	2021-04-07	Europe	Spain	CAP MANLLEU	Banc de Sang i Teixits	Francisco Vidal et al
EPI_ISL_1761197	Spain/CT-BST9925220459/2021	2021-04-08	Europe	Spain	CAP MANLLEU	Banc de Sang i Teixits	Francisco Vidal et al
EPI_ISL_1761151	Spain/CT-BST9925222206/2021	2021-04-08	Europe	Spain	CAP EL REMEI	Banc de Sang i Teixits	Francisco Vidal et al
EPI_ISL_1761218	Spain/CT-BST9925225167/2021	2021-04-09	Europe	Spain	CAP PRATS DE LLUÇANÈS	Banc de Sang i Teixits	Francisco Vidal et al
EPI_ISL_1761232	Spain/CT-BST9925225639/2021	2021-04-09	Europe	Spain	CAP DE L'ESQUIROL	Banc de Sang i Teixits	Francisco Vidal et al
EPI_ISL_1761250	Spain/CT-BST9925226813/2021	2021-04-09	Europe	Spain	CAP TORELLÓ	Banc de Sang i Teixits	Francisco Vidal et al
EPI_ISL_1761214	Spain/CT-BST9925227496/2021	2021-04-09	Europe	Spain	CAP VIC NORD	Banc de Sang i Teixits	Francisco Vidal et al
EPI_ISL_1761150	Spain/CT-BST9925232759/2021	2021-04-12	Europe	Spain	CAP EL REMEI	Banc de Sang i Teixits	Francisco Vidal et al
EPI_ISL_1761143	Spain/CT-BST9925245672/2021	2021-04-13	Europe	Spain	CAP TONA	Banc de Sang i Teixits	Francisco Vidal et al
EPI_ISL_1761264	Spain/CT-BST9925248825/2021	2021-04-14	Europe	Spain	CAP SANT QUIRZE DE BESORA	Banc de Sang i Teixits	Francisco Vidal et al
EPI_ISL_1761252	Spain/CT-BST9925251990/2021	2021-04-14	Europe	Spain	CAP SANTA EUGÈNIA DE BERGA	Banc de Sang i Teixits	Francisco Vidal et al
EPI_ISL_1915833	Spain/CT-BST9925256224/2021	2021-04-15	Europe	Spain	CAP TARADELL	Banc de Sang i Teixits	Francisco Vidal et al
EPI_ISL_1915847	Spain/CT-BST9925265320/2021	2021-04-16	Europe	Spain	CAP EL REMEI	Banc de Sang i Teixits	Francisco Vidal et al
EPI_ISL_1915840	Spain/CT-BST9925266602/2021	2021-04-16	Europe	Spain	CAP TORELLÓ	Banc de Sang i Teixits	Francisco Vidal et al
EPI_ISL_1915810	Spain/CT-BST9925267030/2021	2021-04-16	Europe	Spain	CAP MANLLEU	Banc de Sang i Teixits	Francisco Vidal et al
EPI_ISL_1915807	Spain/CT-BST9925273943/2021	2021-04-19	Europe	Spain	CAP FOLGUEROLES	Banc de Sang i Teixits	Francisco Vidal et al
EPI_ISL_1915824	Spain/CT-BST9925281784/2021	2021-04-20	Europe	Spain	CAP SANT HIPÒLIT DE VOLTREGÀ	Banc de Sang i Teixits	Francisco Vidal et al
EPI_ISL_1915829	Spain/CT-BST9925284570/2021	2021-04-21	Europe	Spain	CAP SANT QUIRZE DE BESORA	Banc de Sang i Teixits	Francisco Vidal et al
EPI_ISL_1915816	Spain/CT-BST9925294800/2021	2021-04-22	Europe	Spain	FUNDACIO ALTHAIA-MANRESA	Banc de Sang i Teixits	Francisco Vidal et al
EPI_ISL_1915814	Spain/CT-BST9925294843/2021	2021-04-22	Europe	Spain	FUNDACIO ALTHAIA-MANRESA	Banc de Sang i Teixits	Francisco Vidal et al
EPI_ISL_1915813	Spain/CT-BST9925295165/2021	2021-04-22	Europe	Spain	FUNDACIO ALTHAIA-MANRESA	Banc de Sang i Teixits	Francisco Vidal et al
EPI_ISL_2015259	Spain/CT-BST9925301718/2021	2021-04-26	Europe	Spain	CAP RODA DE TER	Banc de Sang i Teixits	Francisco Vidal et al
EPI_ISL_2362053	Spain/CT-BST9925307902/2021	2021-04-27	Europe	Spain	CAP TORELLÓ	Banc de Sang i Teixits	Francisco Vidal et al
EPI_ISL_2015261	Spain/CT-BST9925308321/2021	2021-04-27	Europe	Spain	CAP TORELLÓ	Banc de Sang i Teixits	Francisco Vidal et al
EPI_ISL_2170829	Spain/CT-BST9925320631/2021	2021-04-29	Europe	Spain	CAP CALLDETENES	Banc de Sang i Teixits	Francisco Vidal et al
EPI_ISL_2015258	Spain/CT-BST9925325960/2021	2021-04-30	Europe	Spain	FUNDACIO ALTHAIA-MANRESA	Banc de Sang i Teixits	Francisco Vidal et al
EPI_ISL_2015265	Spain/CT-BST9925326036/2021	2021-04-30	Europe	Spain	FUNDACIO ALTHAIA-MANRESA	Banc de Sang i Teixits	Francisco Vidal et al
EPI_ISL_2288956	Spain/CT-BST9925347181/2021	2021-05-06	Europe	Spain	CAP VILADRAU	Banc de Sang i Teixits	Francisco Vidal et al
EPI_ISL_2288964	Spain/CT-BST9925348277/2021	2021-05-06	Europe	Spain	CAP EL REMEI	Banc de Sang i Teixits	Francisco Vidal et al
EPI_ISL_2288972	Spain/CT-BST9925348897/2021	2021-05-06	Europe	Spain	CAP SANTA EUGÈNIA DE BERGA	Banc de Sang i Teixits	Francisco Vidal et al
EPI_ISL_2288952	Spain/CT-BST9925349745/2021	2021-05-06	Europe	Spain	CAP MANLLEU	Banc de Sang i Teixits	Francisco Vidal et al
EPI_ISL_2170840	Spain/CT-BST9925350760/2021	2021-05-07	Europe	Spain	FUNDACIO ALTHAIA-MANRESA	Banc de Sang i Teixits	Francisco Vidal et al
EPI_ISL_2288974	Spain/CT-BST9925352673/2021	2021-05-07	Europe	Spain	CAP TORELLÓ	Banc de Sang i Teixits	Francisco Vidal et al
EPI_ISL_2288959	Spain/CT-BST9925352703/2021	2021-05-07	Europe	Spain	CAP TORELLÓ	Banc de Sang i Teixits	Francisco Vidal et al
EPI_ISL_2288978	Spain/CT-BST9925352746/2021	2021-05-07	Europe	Spain	BST	Banc de Sang i Teixits	Francisco Vidal et al
EPI_ISL_2288965	Spain/CT-BST9925353017/2021	2021-05-07	Europe	Spain	CAP TONA	Banc de Sang i Teixits	Francisco Vidal et al
EPI_ISL_2288942	Spain/CT-BST9925353190/2021	2021-05-07	Europe	Spain	CAP VIC NORD	Banc de Sang i Teixits	Francisco Vidal et al
EPI_ISL_2288968	Spain/CT-BST9925353602/2021	2021-05-07	Europe	Spain	CAP VIC NORD	Banc de Sang i Teixits	Francisco Vidal et al
EPI_ISL_2288970	Spain/CT-BST9925354072/2021	2021-05-07	Europe	Spain	CAP VIC NORD	Banc de Sang i Teixits	Francisco Vidal et al
EPI_ISL_2288943	Spain/CT-BST9925358140/2021	2021-05-10	Europe	Spain	CAP EL REMEI	Banc de Sang i Teixits	Francisco Vidal et al
EPI_ISL_2288945	Spain/CT-BST9925359163/2021	2021-05-10	Europe	Spain	CAP EL REMEI	Banc de Sang i Teixits	Francisco Vidal et al
EPI_ISL_2288955	Spain/CT-BST9925359171/2021	2021-05-10	Europe	Spain	CAP EL REMEI	Banc de Sang i Teixits	Francisco Vidal et al
EPI_ISL_2288967	Spain/CT-BST9925361591/2021	2021-05-10	Europe	Spain	CAP MANLLEU	Banc de Sang i Teixits	Francisco Vidal et al
EPI_ISL_2288979	Spain/CT-BST9925362016/2021	2021-05-10	Europe	Spain	CAP VIC NORD	Banc de Sang i Teixits	Francisco Vidal et al
EPI_ISL_2288984	Spain/CT-BST9925364566/2021	2021-05-11	Europe	Spain	CAP SANT JULIÀ DE VILATORTA	Banc de Sang i Teixits	Francisco Vidal et al
EPI_ISL_2288961	Spain/CT-BST9925365341/2021	2021-05-11	Europe	Spain	CAP SANT QUIRZE DE BESORA	Banc de Sang i Teixits	Francisco Vidal et al
EPI_ISL_2288977	Spain/CT-BST9925369410/2021	2021-05-12	Europe	Spain	CAP EL REMEI	Banc de Sang i Teixits	Francisco Vidal et al
EPI_ISL_2288951	Spain/CT-BST9925369460/2021	2021-05-12	Europe	Spain	CAP PRATS DE LLUÇANÈS	Banc de Sang i Teixits	Francisco Vidal et al
EPI_ISL_2450724	Spain/CT-BST9925373883/2021	2021-05-13	Europe	Spain	CAP SANT QUIRZE DE BESORA	Banc de Sang i Teixits	Francisco Vidal et al
EPI_ISL_2288971	Spain/CT-BST9925378630/2021	2021-05-14	Europe	Spain	FUNDACIO ALTHAIA-MANRESA	Banc de Sang i Teixits	Francisco Vidal et al
EPI_ISL_2288960	Spain/CT-BST9925378664/2021	2021-05-14	Europe	Spain	FUNDACIO ALTHAIA-MANRESA	Banc de Sang i Teixits	Francisco Vidal et al
EPI_ISL_2288983	Spain/CT-BST9925378699/2021	2021-05-14	Europe	Spain	FUNDACIO ALTHAIA-MANRESA	Banc de Sang i Teixits	Francisco Vidal et al
EPI_ISL_2288949	Spain/CT-BST9925378702/2021	2021-05-14	Europe	Spain	FUNDACIO ALTHAIA-MANRESA	Banc de Sang i Teixits	Francisco Vidal et al
EPI_ISL_2288962	Spain/CT-BST9925378710/2021	2021-05-14	Europe	Spain	FUNDACIO ALTHAIA-MANRESA	Banc de Sang i Teixits	Francisco Vidal et al
EPI_ISL_2362051	Spain/CT-BST9925378990/2021	2021-05-14	Europe	Spain	CAP CALLDETENES	Banc de Sang i Teixits	Francisco Vidal et al
EPI_ISL_2362058	Spain/CT-BST9925386624/2021	2021-05-17	Europe	Spain	CAP MANLLEU	Banc de Sang i Teixits	Francisco Vidal et al
EPI_ISL_2362049	Spain/CT-BST9925387060/2021	2021-05-17	Europe	Spain	CAP TONA	Banc de Sang i Teixits	Francisco Vidal et al
EPI_ISL_2362063	Spain/CT-BST9925389518/2021	2021-05-18	Europe	Spain	CAP TORELLÓ	Banc de Sang i Teixits	Francisco Vidal et al
EPI_ISL_2362072	Spain/CT-BST9925391466/2021	2021-05-18	Europe	Spain	CAP VIC NORD	Banc de Sang i Teixits	Francisco Vidal et al
EPI_ISL_2362055	Spain/CT-BST9925396611/2021	2021-05-19	Europe	Spain	CAP EL REMEI	Banc de Sang i Teixits	Francisco Vidal et al
EPI_ISL_2450728	Spain/CT-BST9925403596/2021	2021-05-20	Europe	Spain	CAP TONA	Banc de Sang i Teixits	Francisco Vidal et al
EPI_ISL_2450710	Spain/CT-BST9925403642/2021	2021-05-20	Europe	Spain	CAP TONA	Banc de Sang i Teixits	Francisco Vidal et al
EPI_ISL_2450702	Spain/CT-BST9925404150/2021	2021-05-20	Europe	Spain	CAP MANLLEU	Banc de Sang i Teixits	Francisco Vidal et al
EPI_ISL_2362075	Spain/CT-BST9925405637/2021	2021-05-21	Europe	Spain	FUNDACIO ALTHAIA-MANRESA	Banc de Sang i Teixits	Francisco Vidal et al
EPI_ISL_2362087	Spain/CT-BST9925405653/2021	2021-05-21	Europe	Spain	FUNDACIO ALTHAIA-MANRESA	Banc de Sang i Teixits	Francisco Vidal et al
EPI_ISL_2362047	Spain/CT-BST9925405670/2021	2021-05-21	Europe	Spain	FUNDACIO ALTHAIA-MANRESA	Banc de Sang i Teixits	Francisco Vidal et al
EPI_ISL_2362065	Spain/CT-BST9925405700/2021	2021-05-21	Europe	Spain	FUNDACIO ALTHAIA-MANRESA	Banc de Sang i Teixits	Francisco Vidal et al
EPI_ISL_2362088	Spain/CT-BST9925405718/2021	2021-05-21	Europe	Spain	FUNDACIO ALTHAIA-MANRESA	Banc de Sang i Teixits	Francisco Vidal et al
EPI_ISL_2362056	Spain/CT-BST9925405734/2021	2021-05-21	Europe	Spain	FUNDACIO ALTHAIA-MANRESA	Banc de Sang i Teixits	Francisco Vidal et al
EPI_ISL_2362057	Spain/CT-BST9925405742/2021	2021-05-21	Europe	Spain	FUNDACIO ALTHAIA-MANRESA	Banc de Sang i Teixits	Francisco Vidal et al
EPI_ISL_2362045	Spain/CT-BST9925405750/2021	2021-05-21	Europe	Spain	FUNDACIO ALTHAIA-MANRESA	Banc de Sang i Teixits	Francisco Vidal et al
EPI_ISL_2362061	Spain/CT-BST9925405769/2021	2021-05-21	Europe	Spain	FUNDACIO ALTHAIA-MANRESA	Banc de Sang i Teixits	Francisco Vidal et al
EPI_ISL_2534485	Spain/CT-BST9925410673/2021	2021-05-25	Europe	Spain	CAP CALLDETENES	Banc de Sang i Teixits	Francisco Vidal et al
EPI_ISL_2450715	Spain/CT-BST9925413575/2021	2021-05-26	Europe	Spain	CAP PRATS DE LLUÇANÈS	Banc de Sang i Teixits	Francisco Vidal et al
EPI_ISL_2450716	Spain/CT-BST9925414814/2021	2021-05-26	Europe	Spain	CAP SANT VICENÇ DE TORELLÓ	Banc de Sang i Teixits	Francisco Vidal et al
EPI_ISL_2450692	Spain/CT-BST9925415390/2021	2021-05-26	Europe	Spain	CAP MANLLEU	Banc de Sang i Teixits	Francisco Vidal et al
EPI_ISL_2534463	Spain/CT-BST9925417147/2021	2021-05-27	Europe	Spain	CAP PRATS DE LLUÇANÈS	Banc de Sang i Teixits	Francisco Vidal et al
EPI_ISL_2450719	Spain/CT-BST9925419530/2021	2021-05-28	Europe	Spain	FUNDACIO ALTHAIA-MANRESA	Banc de Sang i Teixits	Francisco Vidal et al
EPI_ISL_2450706	Spain/CT-BST9925419549/2021	2021-05-28	Europe	Spain	FUNDACIO ALTHAIA-MANRESA	Banc de Sang i Teixits	Francisco Vidal et al
EPI_ISL_2450712	Spain/CT-BST9925419557/2021	2021-05-28	Europe	Spain	FUNDACIO ALTHAIA-MANRESA	Banc de Sang i Teixits	Francisco Vidal et al
EPI_ISL_2450700	Spain/CT-BST9925419581/2021	2021-05-28	Europe	Spain	FUNDACIO ALTHAIA-MANRESA	Banc de Sang i Teixits	Francisco Vidal et al
EPI_ISL_2450721	Spain/CT-BST9925419590/2021	2021-05-28	Europe	Spain	FUNDACIO ALTHAIA-MANRESA	Banc de Sang i Teixits	Francisco Vidal et al
EPI_ISL_2450714	Spain/CT-BST9925419620/2021	2021-05-28	Europe	Spain	FUNDACIO ALTHAIA-MANRESA	Banc de Sang i Teixits	Francisco Vidal et al
EPI_ISL_2450723	Spain/CT-BST9925419638/2021	2021-05-28	Europe	Spain	FUNDACIO ALTHAIA-MANRESA	Banc de Sang i Teixits	Francisco Vidal et al
EPI_ISL_2450727	Spain/CT-BST9925419689/2021	2021-05-28	Europe	Spain	FUNDACIO ALTHAIA-MANRESA	Banc de Sang i Teixits	Francisco Vidal et al
EPI_ISL_2450725	Spain/CT-BST9925419697/2021	2021-05-28	Europe	Spain	FUNDACIO ALTHAIA-MANRESA	Banc de Sang i Teixits	Francisco Vidal et al
EPI_ISL_2534474	Spain/CT-BST9925420202/2021	2021-05-28	Europe	Spain	CAP PRATS DE LLUÇANÈS	Banc de Sang i Teixits	Francisco Vidal et al
EPI_ISL_2534464	Spain/CT-BST9925426405/2021	2021-05-31	Europe	Spain	CAP EL REMEI	Banc de Sang i Teixits	Francisco Vidal et al
EPI_ISL_2534465	Spain/CT-BST9925429765/2021	2021-06-01	Europe	Spain	CAP PRATS DE LLUÇANÈS	Banc de Sang i Teixits	Francisco Vidal et al
EPI_ISL_2534470	Spain/CT-BST9925431760/2021	2021-06-01	Europe	Spain	CAP EL REMEI	Banc de Sang i Teixits	Francisco Vidal et al
EPI_ISL_2534462	Spain/CT-BST9925434505/2021	2021-06-02	Europe	Spain	CAP RODA DE TER	Banc de Sang i Teixits	Francisco Vidal et al
EPI_ISL_2534483	Spain/CT-BST9925434610/2021	2021-06-02	Europe	Spain	CAP EL REMEI	Banc de Sang i Teixits	Francisco Vidal et al
EPI_ISL_2842006	Spain/CT-BST9925440610/2021	2021-06-03	Europe	Spain	CAP PRATS DE LLUÇANÈS	Banc de Sang i Teixits	Francisco Vidal et al
EPI_ISL_2534461	Spain/CT-BST9925440661/2021	2021-06-03	Europe	Spain	CAP PRATS DE LLUÇANÈS	Banc de Sang i Teixits	Francisco Vidal et al
EPI_ISL_2534466	Spain/CT-BST9925443490/2021	2021-06-03	Europe	Spain	CAP FOLGUEROLES	Banc de Sang i Teixits	Francisco Vidal et al
EPI_ISL_3062341	Spain/CT-BST9925444012/2021	2021-06-03	Europe	Spain	CAP Vic Nord	Banc de Sang i Teixits	Francisco Vidal et al
EPI_ISL_2534459	Spain/CT-BST9925444110/2021	2021-06-04	Europe	Spain	FUNDACIO ALTHAIA-MANRESA	Banc de Sang i Teixits	Francisco Vidal et al
EPI_ISL_2534475	Spain/CT-BST9925444152/2021	2021-06-04	Europe	Spain	FUNDACIO ALTHAIA-MANRESA	Banc de Sang i Teixits	Francisco Vidal et al
EPI_ISL_2534460	Spain/CT-BST9925444489/2021	2021-06-04	Europe	Spain	FUNDACIO ALTHAIA-MANRESA	Banc de Sang i Teixits	Francisco Vidal et al
EPI_ISL_2534476	Spain/CT-BST9925444519/2021	2021-06-04	Europe	Spain	FUNDACIO ALTHAIA-MANRESA	Banc de Sang i Teixits	Francisco Vidal et al
EPI_ISL_2534471	Spain/CT-BST9925444527/2021	2021-06-04	Europe	Spain	FUNDACIO ALTHAIA-MANRESA	Banc de Sang i Teixits	Francisco Vidal et al
EPI_ISL_2534467	Spain/CT-BST9925444543/2021	2021-06-04	Europe	Spain	FUNDACIO ALTHAIA-MANRESA	Banc de Sang i Teixits	Francisco Vidal et al
EPI_ISL_2534481	Spain/CT-BST9925444560/2021	2021-06-04	Europe	Spain	FUNDACIO ALTHAIA-MANRESA	Banc de Sang i Teixits	Francisco Vidal et al
EPI_ISL_2842028	Spain/CT-BST9925450845/2021	2021-06-07	Europe	Spain	CAP VIC NORD	Banc de Sang i Teixits	Francisco Vidal et al
EPI_ISL_2842036	Spain/CT-BST9925455529/2021	2021-06-09	Europe	Spain	CAP TORELLÓ	Banc de Sang i Teixits	Francisco Vidal et al
EPI_ISL_2842011	Spain/CT-BST9925456886/2021	2021-06-09	Europe	Spain	CAP TONA	Banc de Sang i Teixits	Francisco Vidal et al
EPI_ISL_2842033	Spain/CT-BST9925461626/2021	2021-06-11	Europe	Spain	FUNDACIO ALTHAIA-MANRESA	Banc de Sang i Teixits	Francisco Vidal et al
EPI_ISL_2842013	Spain/CT-BST9925461634/2021	2021-06-11	Europe	Spain	FUNDACIO ALTHAIA-MANRESA	Banc de Sang i Teixits	Francisco Vidal et al
EPI_ISL_2842020	Spain/CT-BST9925461642/2021	2021-06-11	Europe	Spain	FUNDACIO ALTHAIA-MANRESA	Banc de Sang i Teixits	Francisco Vidal et al
EPI_ISL_2842010	Spain/CT-BST9925461650/2021	2021-06-11	Europe	Spain	FUNDACIO ALTHAIA-MANRESA	Banc de Sang i Teixits	Francisco Vidal et al
EPI_ISL_2842007	Spain/CT-BST9925461693/2021	2021-06-11	Europe	Spain	FUNDACIO ALTHAIA-MANRESA	Banc de Sang i Teixits	Francisco Vidal et al
EPI_ISL_2842004	Spain/CT-BST9925461707/2021	2021-06-11	Europe	Spain	FUNDACIO ALTHAIA-MANRESA	Banc de Sang i Teixits	Francisco Vidal et al
EPI_ISL_2842038	Spain/CT-BST9925461723/2021	2021-06-11	Europe	Spain	FUNDACIO ALTHAIA-MANRESA	Banc de Sang i Teixits	Francisco Vidal et al
EPI_ISL_2842041	Spain/CT-BST9925461731/2021	2021-06-11	Europe	Spain	FUNDACIO ALTHAIA-MANRESA	Banc de Sang i Teixits	Francisco Vidal et al
EPI_ISL_3062335	Spain/CT-BST9925461740/2021	2021-06-11	Europe	Spain	Fundacio Althaia-Manresa	Banc de Sang i Teixits	Francisco Vidal et al
EPI_ISL_2842043	Spain/CT-BST9925461758/2021	2021-06-11	Europe	Spain	FUNDACIO ALTHAIA-MANRESA	Banc de Sang i Teixits	Francisco Vidal et al
EPI_ISL_2842023	Spain/CT-BST9925470854/2021	2021-06-14	Europe	Spain	CAP TONA	Banc de Sang i Teixits	Francisco Vidal et al
EPI_ISL_3062332	Spain/CT-BST9925470935/2021	2021-06-14	Europe	Spain	CAP Manlleu	Banc de Sang i Teixits	Francisco Vidal et al
EPI_ISL_2842001	Spain/CT-BST9925479142/2021	2021-06-16	Europe	Spain	CAP MANLLEU	Banc de Sang i Teixits	Francisco Vidal et al
EPI_ISL_2842018	Spain/CT-BST9925479185/2021	2021-06-16	Europe	Spain	CAP MANLLEU	Banc de Sang i Teixits	Francisco Vidal et al
EPI_ISL_2842042	Spain/CT-BST9925482801/2021	2021-06-18	Europe	Spain	FUNDACIO ALTHAIA-MANRESA	Banc de Sang i Teixits	Francisco Vidal et al
EPI_ISL_2842015	Spain/CT-BST9925482828/2021	2021-06-18	Europe	Spain	FUNDACIO ALTHAIA-MANRESA	Banc de Sang i Teixits	Francisco Vidal et al
EPI_ISL_2842035	Spain/CT-BST9925482836/2021	2021-06-18	Europe	Spain	FUNDACIO ALTHAIA-MANRESA	Banc de Sang i Teixits	Francisco Vidal et al
EPI_ISL_3246338	Spain/CT-BST9925514231/2021	2021-06-29	Europe	Spain	Fundacio Althaia-Manresa	Banc de Sang i Teixits	Francisco Vidal et al
EPI_ISL_3099621	Spain/CT-BST9925514380/2021	2021-06-29	Europe	Spain	Fundacio Althaia-Manresa	Banc de Sang i Teixits	Francisco Vidal et al
EPI_ISL_3099593	Spain/CT-BST9925514398/2021	2021-06-29	Europe	Spain	Fundacio Althaia-Manresa	Banc de Sang i Teixits	Francisco Vidal et al
EPI_ISL_3099584	Spain/CT-BST9925517524/2021	2021-06-29	Europe	Spain	CAP Tona	Banc de Sang i Teixits	Francisco Vidal et al
EPI_ISL_3246343	Spain/CT-BST9925542960/2021	2021-07-06	Europe	Spain	CAP Sant Vicenc de Torello	Banc de Sang i Teixits	Francisco Vidal et al
EPI_ISL_3386402	Spain/CT-BST9925573653/2021	2021-07-12	Europe	Spain	CAP El Remei	Banc de Sang i Teixits	Francisco Vidal et al
EPI_ISL_3320398	Spain/CT-BST9925630703/2021	2021-07-27	Europe	Spain	CAP Roda de Ter	Banc de Sang i Teixits	Francisco Vidal et al
EPI_ISL_3321315	Spain/CT-BST9925632080/2021	2021-07-27	Europe	Spain	CAP Folgueroles	Banc de Sang i Teixits	Francisco Vidal et al
EPI_ISL_3320393	Spain/CT-BST9925632528/2021	2021-07-27	Europe	Spain	CAP El Remei	Banc de Sang i Teixits	Francisco Vidal et al
EPI_ISL_3320372	Spain/CT-BST9925635365/2021	2021-07-28	Europe	Spain	CAP Olost de Llucanes	Banc de Sang i Teixits	Francisco Vidal et al
EPI_ISL_3320394	Spain/CT-BST9925651573/2021	2021-07-30	Europe	Spain	Fundacio Althaia-Manresa	Banc de Sang i Teixits	Francisco Vidal et al
EPI_ISL_3386431	Spain/CT-BST9925666252/2021	2021-08-02	Europe	Spain	CAP Tona	Banc de Sang i Teixits	Francisco Vidal et al
EPI_ISL_3544609	Spain/CT-BST9925670683/2021	2021-08-03	Europe	Spain	CAP El Remei	Banc de Sang i Teixits	Francisco Vidal et al
EPI_ISL_3544598	Spain/CT-BST9925697824/2021	2021-08-09	Europe	Spain	CAP El Remei	Banc de Sang i Teixits	Francisco Vidal et al
EPI_ISL_4414627	Spain/CT-BST9925698960/2021	2021-08-10	Europe	Spain	CAP Roda de Ter	Banc de Sang i Teixits	Francisco Vidal et al
EPI_ISL_3544590	Spain/CT-BST9925704847/2021	2021-08-11	Europe	Spain	CAP El Remei	Banc de Sang i Teixits	Francisco Vidal et al
EPI_ISL_4414588	Spain/CT-BST9925747988/2021	2021-08-20	Europe	Spain	CAP Manlleu	Banc de Sang i Teixits	Francisco Vidal et al
EPI_ISL_4414589	Spain/CT-BST9925753252/2021	2021-08-23	Europe	Spain	CAP Manlleu	Banc de Sang i Teixits	Francisco Vidal et al
EPI_ISL_4414655	Spain/CT-BST9925755638/2021	2021-08-23	Europe	Spain	CAP El Remei	Banc de Sang i Teixits	Francisco Vidal et al
EPI_ISL_4414686	Spain/CT-BST9925759005/2021	2021-08-24	Europe	Spain	CAP El Remei	Banc de Sang i Teixits	Francisco Vidal et al
EPI_ISL_4414639	Spain/CT-BST9925760615/2021	2021-08-25	Europe	Spain	CAP El Remei	Banc de Sang i Teixits	Francisco Vidal et al
EPI_ISL_4414645	Spain/CT-BST9925773237/2021	2021-08-26	Europe	Spain	CAP El Remei	Banc de Sang i Teixits	Francisco Vidal et al
EPI_ISL_4414673	Spain/CT-BST9925783496/2021	2021-08-31	Europe	Spain	CAP El Remei	Banc de Sang i Teixits	Francisco Vidal et al
EPI_ISL_4543175	Spain/CT-BST9925841402/2021	2021-09-14	Europe	Spain	CAP Vic Nord	Banc de Sang i Teixits	Francisco Vidal et al
EPI_ISL_4543167	Spain/CT-BST9925842034/2021	2021-09-14	Europe	Spain	CAP Taradell	Banc de Sang i Teixits	Francisco Vidal et al
EPI_ISL_4543169	Spain/CT-BST9925842042/2021	2021-09-14	Europe	Spain	CAP Taradell	Banc de Sang i Teixits	Francisco Vidal et al
EPI_ISL_4543164	Spain/CT-BST9925842425/2021	2021-09-14	Europe	Spain	CAP El Remei	Banc de Sang i Teixits	Francisco Vidal et al
EPI_ISL_4543165	Spain/CT-BST9925843090/2021	2021-09-14	Europe	Spain	CAP Manlleu	Banc de Sang i Teixits	Francisco Vidal et al
EPI_ISL_4543171	Spain/CT-BST9925843197/2021	2021-09-14	Europe	Spain	CAP Tona	Banc de Sang i Teixits	Francisco Vidal et al
EPI_ISL_4543166	Spain/CT-BST9925851793/2021	2021-09-17	Europe	Spain	Fundacio Althaia-Manresa	Banc de Sang i Teixits	Francisco Vidal et al
EPI_ISL_4543177	Spain/CT-BST9925851980/2021	2021-09-17	Europe	Spain	Fundacio Althaia-Manresa	Banc de Sang i Teixits	Francisco Vidal et al
EPI_ISL_4543176	Spain/CT-BST9925852048/2021	2021-09-17	Europe	Spain	Fundacio Althaia-Manresa	Banc de Sang i Teixits	Francisco Vidal et al
EPI_ISL_4543173	Spain/CT-BST9925852072/2021	2021-09-17	Europe	Spain	Fundacio Althaia-Manresa	Banc de Sang i Teixits	Francisco Vidal et al
EPI_ISL_4543174	Spain/CT-BST9925852110/2021	2021-09-17	Europe	Spain	Fundacio Althaia-Manresa	Banc de Sang i Teixits	Francisco Vidal et al
EPI_ISL_1761195	Spain/CT-BST9960033910/2021	2021-03-26	Europe	Spain	CAP ROGER DE FLOR	Banc de Sang i Teixits	Francisco Vidal et al
EPI_ISL_2288987	Spain/CT-BST9960133648/2021	2021-05-08	Europe	Spain	CAP SARRIÀ	Banc de Sang i Teixits	Francisco Vidal et al
EPI_ISL_3062339	Spain/CT-BST9960193284/2021	2021-06-07	Europe	Spain	CAP Cotxeres	Banc de Sang i Teixits	Francisco Vidal et al
EPI_ISL_3717453	Spain/CT-BST9960681416/2021	2021-07-20	Europe	Spain	CAP Roger de Flor	Banc de Sang i Teixits	Francisco Vidal et al
EPI_ISL_4414584	Spain/CT-BST9960685853/2021	2021-08-18	Europe	Spain	CAP Roger de Flor	Banc de Sang i Teixits	Francisco Vidal et al
EPI_ISL_1553832	Spain/CT-BST9961184386/2021	2021-02-26	Europe	Spain	CAP SAGRADA FAMILIA	Banc de Sang i Teixits	Francisco Vidal et al
EPI_ISL_1553847	Spain/CT-BST9961360893/2021	2021-02-24	Europe	Spain	CAP ROGER DE FLOR	Banc de Sang i Teixits	Francisco Vidal et al
EPI_ISL_2534482	Spain/CT-BST9961549279/2021	2021-05-10	Europe	Spain	CAP SAGRADA FAMILIA	Banc de Sang i Teixits	Francisco Vidal et al
EPI_ISL_3099743	Spain/CT-BST9961562933/2021	2021-07-05	Europe	Spain	CAP Les Hortes	Banc de Sang i Teixits	Francisco Vidal et al
EPI_ISL_1553803	Spain/CT-BST9961598130/2021	2021-02-24	Europe	Spain	CAP ROGER DE FLOR	Banc de Sang i Teixits	Francisco Vidal et al
EPI_ISL_1915801	Spain/CT-BST9961780310/2021	2021-04-14	Europe	Spain	BST	Banc de Sang i Teixits	Francisco Vidal et al
EPI_ISL_2288957	Spain/CT-BST9961913035/2021	2021-05-03	Europe	Spain	CAP LES HORTES	Banc de Sang i Teixits	Francisco Vidal et al
EPI_ISL_2288988	Spain/CT-BST9963140858/2021	2021-05-12	Europe	Spain	CAP LES BASES	Banc de Sang i Teixits	Francisco Vidal et al
EPI_ISL_2362073	Spain/CT-BST9963141005/2021	2021-05-14	Europe	Spain	CAP LES BASES	Banc de Sang i Teixits	Francisco Vidal et al
EPI_ISL_2288946	Spain/CT-BST9963173756/2021	2021-05-07	Europe	Spain	CAP SOLSONÈS	Banc de Sang i Teixits	Francisco Vidal et al
EPI_ISL_2842022	Spain/CT-BST9963179010/2021	2021-06-04	Europe	Spain	CAP SOLSONÈS	Banc de Sang i Teixits	Francisco Vidal et al
EPI_ISL_3030654	Spain/CT-HCB-730/2021	2021-06-25	Europe	Spain	Microbiology Department & Molecular Biology CORE | CDB | Hospital Clinic | Barcelona	Microbiology Department & Molecular Biology CORE | CDB | Hospital Clinic | Barcelona	Andrea Vergara Gomez et al
EPI_ISL_3030662	Spain/CT-HCB-741/2021	2021-06-24	Europe	Spain	Microbiology Department & Molecular Biology CORE | CDB | Hospital Clinic | Barcelona	Microbiology Department & Molecular Biology CORE | CDB | Hospital Clinic | Barcelona	Andrea Vergara Gomez et al
EPI_ISL_2549286	Spain/CT-HJ23-08171/2021	2021-05-18	Europe	Spain	Hospital Universitari Joan XXIII	Hospital Universitari Joan XXIII	Gemma Recio et al
EPI_ISL_1360152	Spain/CT-HUB00005/2021	2021-02-08	Europe	Spain	Hospital Universitari Bellvitge	Microbiology Department	Sara Marti et al
EPI_ISL_1360153	Spain/CT-HUB00006/2021	2021-02-08	Europe	Spain	Hospital Universitari Bellvitge	Microbiology Department	Sara Marti et al
EPI_ISL_1360156	Spain/CT-HUB00012/2021	2021-02-11	Europe	Spain	Hospital Universitari Bellvitge	Microbiology Department	Sara Marti et al
EPI_ISL_1360157	Spain/CT-HUB00014/2021	2021-02-11	Europe	Spain	Hospital Universitari Bellvitge	Microbiology Department	Sara Marti et al
EPI_ISL_1360158	Spain/CT-HUB00015/2021	2021-02-17	Europe	Spain	Hospital Universitari Bellvitge	Microbiology Department	Sara Marti et al
EPI_ISL_1360159	Spain/CT-HUB00016/2021	2021-02-18	Europe	Spain	Hospital Universitari Bellvitge	Microbiology Department	Sara Marti et al
EPI_ISL_1360160	Spain/CT-HUB00017/2021	2021-02-17	Europe	Spain	Hospital Universitari Bellvitge	Microbiology Department	Sara Marti et al
EPI_ISL_1360162	Spain/CT-HUB00019/2021	2021-02-16	Europe	Spain	Hospital Universitari Bellvitge	Microbiology Department	Sara Marti et al
EPI_ISL_1360166	Spain/CT-HUB00024/2021	2021-02-18	Europe	Spain	Hospital Universitari Bellvitge	Microbiology Department	Sara Marti et al
EPI_ISL_1360167	Spain/CT-HUB00026/2021	2021-02-15	Europe	Spain	Hospital Universitari Bellvitge	Microbiology Department	Sara Marti et al
EPI_ISL_1360168	Spain/CT-HUB00027/2021	2021-02-15	Europe	Spain	Hospital Universitari Bellvitge	Microbiology Department	Sara Marti et al
EPI_ISL_1360169	Spain/CT-HUB00028/2021	2021-02-15	Europe	Spain	Hospital Universitari Bellvitge	Microbiology Department	Sara Marti et al
EPI_ISL_1360170	Spain/CT-HUB00029/2021	2021-02-17	Europe	Spain	Hospital Universitari Bellvitge	Microbiology Department	Sara Marti et al
EPI_ISL_1360171	Spain/CT-HUB00030/2021	2021-02-15	Europe	Spain	Hospital Universitari Bellvitge	Microbiology Department	Sara Marti et al
EPI_ISL_1360175	Spain/CT-HUB00034/2021	2021-02-16	Europe	Spain	Hospital Universitari Bellvitge	Microbiology Department	Sara Marti et al
EPI_ISL_1360202	Spain/CT-HUB00036/2021	2021-02-15	Europe	Spain	Hospital Universitari Bellvitge	Microbiology Department	Sara Marti et al
EPI_ISL_1360204	Spain/CT-HUB00038/2021	2021-02-16	Europe	Spain	Hospital Universitari Bellvitge	Microbiology Department	Sara Marti et al
EPI_ISL_1360205	Spain/CT-HUB00039/2021	2021-02-18	Europe	Spain	Hospital Universitari Bellvitge	Microbiology Department	Sara Marti et al
EPI_ISL_1360206	Spain/CT-HUB00040/2021	2021-02-18	Europe	Spain	Hospital Universitari Bellvitge	Microbiology Department	Sara Marti et al
EPI_ISL_1360207	Spain/CT-HUB00042/2021	2021-02-10	Europe	Spain	Hospital Universitari Bellvitge	Microbiology Department	Sara Marti et al
EPI_ISL_1360208	Spain/CT-HUB00043/2021	2021-02-08	Europe	Spain	Hospital Universitari Bellvitge	Microbiology Department	Sara Marti et al
EPI_ISL_1360209	Spain/CT-HUB00044/2021	2021-02-16	Europe	Spain	Hospital Universitari Bellvitge	Microbiology Department	Sara Marti et al
EPI_ISL_1360211	Spain/CT-HUB00047/2021	2021-02-18	Europe	Spain	Hospital Universitari Bellvitge	Microbiology Department	Sara Marti et al
EPI_ISL_1360213	Spain/CT-HUB00051/2021	2021-02-17	Europe	Spain	Hospital Universitari Bellvitge	Microbiology Department	Sara Marti et al
EPI_ISL_1360214	Spain/CT-HUB00052/2021	2021-02-15	Europe	Spain	Hospital Universitari Bellvitge	Microbiology Department	Sara Marti et al
EPI_ISL_1360216	Spain/CT-HUB00054/2021	2021-02-10	Europe	Spain	Hospital Universitari Bellvitge	Microbiology Department	Sara Marti et al
EPI_ISL_1360217	Spain/CT-HUB00055/2021	2021-02-18	Europe	Spain	Hospital Universitari Bellvitge	Microbiology Department	Sara Marti et al
EPI_ISL_1360218	Spain/CT-HUB00056/2021	2021-02-18	Europe	Spain	Hospital Universitari Bellvitge	Microbiology Department	Sara Marti et al
EPI_ISL_1360219	Spain/CT-HUB00058/2021	2021-02-10	Europe	Spain	Hospital Universitari Bellvitge	Microbiology Department	Sara Marti et al
EPI_ISL_1360220	Spain/CT-HUB00062/2021	2021-02-11	Europe	Spain	Hospital Universitari Bellvitge	Microbiology Department	Sara Marti et al
EPI_ISL_1360221	Spain/CT-HUB00063/2021	2021-02-18	Europe	Spain	Hospital Universitari Bellvitge	Microbiology Department	Sara Marti et al
EPI_ISL_1360222	Spain/CT-HUB00064/2021	2021-02-18	Europe	Spain	Hospital Universitari Bellvitge	Microbiology Department	Sara Marti et al
EPI_ISL_1360226	Spain/CT-HUB00068/2021	2021-02-08	Europe	Spain	Hospital Universitari Bellvitge	Microbiology Department	Sara Marti et al
EPI_ISL_1360227	Spain/CT-HUB00069/2021	2021-02-10	Europe	Spain	Hospital Universitari Bellvitge	Microbiology Department	Sara Marti et al
EPI_ISL_1360228	Spain/CT-HUB00071/2021	2021-02-18	Europe	Spain	Hospital Universitari Bellvitge	Microbiology Department	Sara Marti et al
EPI_ISL_1360229	Spain/CT-HUB00072/2021	2021-02-18	Europe	Spain	Hospital Universitari Bellvitge	Microbiology Department	Sara Marti et al
EPI_ISL_1360231	Spain/CT-HUB00074/2021	2021-02-08	Europe	Spain	Hospital Universitari Bellvitge	Microbiology Department	Sara Marti et al
EPI_ISL_1360232	Spain/CT-HUB00076/2021	2021-02-08	Europe	Spain	Hospital Universitari Bellvitge	Microbiology Department	Sara Marti et al
EPI_ISL_1360233	Spain/CT-HUB00078/2021	2021-02-16	Europe	Spain	Hospital Universitari Bellvitge	Microbiology Department	Sara Marti et al
EPI_ISL_1360234	Spain/CT-HUB00079/2021	2021-02-17	Europe	Spain	Hospital Universitari Bellvitge	Microbiology Department	Sara Marti et al
EPI_ISL_1360235	Spain/CT-HUB00080/2021	2021-02-16	Europe	Spain	Hospital Universitari Bellvitge	Microbiology Department	Sara Marti et al
EPI_ISL_1360236	Spain/CT-HUB00082/2021	2021-02-08	Europe	Spain	Hospital Universitari Bellvitge	Microbiology Department	Sara Marti et al
EPI_ISL_1360237	Spain/CT-HUB00083/2021	2021-02-16	Europe	Spain	Hospital Universitari Bellvitge	Microbiology Department	Sara Marti et al
EPI_ISL_1360239	Spain/CT-HUB00086/2021	2021-02-15	Europe	Spain	Hospital Universitari Bellvitge	Microbiology Department	Sara Marti et al
EPI_ISL_1360240	Spain/CT-HUB00087/2021	2021-02-17	Europe	Spain	Hospital Universitari Bellvitge	Microbiology Department	Sara Marti et al
EPI_ISL_1360243	Spain/CT-HUB00094/2021	2021-02-16	Europe	Spain	Hospital Universitari Bellvitge	Microbiology Department	Sara Marti et al
EPI_ISL_1360179	Spain/CT-HUB00101/2021	2021-02-22	Europe	Spain	Hospital Universitari Bellvitge	Microbiology Department	Sara Marti et al
EPI_ISL_1360180	Spain/CT-HUB00103/2021	2021-02-22	Europe	Spain	Hospital Universitari Bellvitge	Microbiology Department	Sara Marti et al
EPI_ISL_1360181	Spain/CT-HUB00105/2021	2021-02-25	Europe	Spain	Hospital Universitari Bellvitge	Microbiology Department	Sara Marti et al
EPI_ISL_1360182	Spain/CT-HUB00106/2021	2021-02-11	Europe	Spain	Hospital Universitari Bellvitge	Microbiology Department	Sara Marti et al
EPI_ISL_1360183	Spain/CT-HUB00107/2021	2021-02-22	Europe	Spain	Hospital Universitari Bellvitge	Microbiology Department	Sara Marti et al
EPI_ISL_1360184	Spain/CT-HUB00108/2021	2021-02-09	Europe	Spain	Hospital Universitari Bellvitge	Microbiology Department	Sara Marti et al
EPI_ISL_1360185	Spain/CT-HUB00109/2021	2021-02-22	Europe	Spain	Hospital Universitari Bellvitge	Microbiology Department	Sara Marti et al
EPI_ISL_1360186	Spain/CT-HUB00110/2021	2021-02-24	Europe	Spain	Hospital Universitari Bellvitge	Microbiology Department	Sara Marti et al
EPI_ISL_1360187	Spain/CT-HUB00111/2021	2021-02-24	Europe	Spain	Hospital Universitari Bellvitge	Microbiology Department	Sara Marti et al
EPI_ISL_1360188	Spain/CT-HUB00113/2021	2021-02-25	Europe	Spain	Hospital Universitari Bellvitge	Microbiology Department	Sara Marti et al
EPI_ISL_1360189	Spain/CT-HUB00114/2021	2021-02-11	Europe	Spain	Hospital Universitari Bellvitge	Microbiology Department	Sara Marti et al
EPI_ISL_1360190	Spain/CT-HUB00115/2021	2021-02-22	Europe	Spain	Hospital Universitari Bellvitge	Microbiology Department	Sara Marti et al
EPI_ISL_1360191	Spain/CT-HUB00116/2021	2021-02-22	Europe	Spain	Hospital Universitari Bellvitge	Microbiology Department	Sara Marti et al
EPI_ISL_1360193	Spain/CT-HUB00119/2021	2021-02-24	Europe	Spain	Hospital Universitari Bellvitge	Microbiology Department	Sara Marti et al
EPI_ISL_1360195	Spain/CT-HUB00121/2021	2021-02-25	Europe	Spain	Hospital Universitari Bellvitge	Microbiology Department	Sara Marti et al
EPI_ISL_1360196	Spain/CT-HUB00122/2021	2021-02-24	Europe	Spain	Hospital Universitari Bellvitge	Microbiology Department	Sara Marti et al
EPI_ISL_1360197	Spain/CT-HUB00123/2021	2021-02-08	Europe	Spain	Hospital Universitari Bellvitge	Microbiology Department	Sara Marti et al
EPI_ISL_1360198	Spain/CT-HUB00124/2021	2021-02-22	Europe	Spain	Hospital Universitari Bellvitge	Microbiology Department	Sara Marti et al
EPI_ISL_1360199	Spain/CT-HUB00125/2021	2021-02-23	Europe	Spain	Hospital Universitari Bellvitge	Microbiology Department	Sara Marti et al
EPI_ISL_1360200	Spain/CT-HUB00126/2021	2021-02-24	Europe	Spain	Hospital Universitari Bellvitge	Microbiology Department	Sara Marti et al
EPI_ISL_1360201	Spain/CT-HUB00127/2021	2021-02-24	Europe	Spain	Hospital Universitari Bellvitge	Microbiology Department	Sara Marti et al
EPI_ISL_1360245	Spain/CT-HUB00129/2021	2021-02-25	Europe	Spain	Hospital Universitari Bellvitge	Microbiology Department	Sara Marti et al
EPI_ISL_1360246	Spain/CT-HUB00130/2021	2021-02-25	Europe	Spain	Hospital Universitari Bellvitge	Microbiology Department	Sara Marti et al
EPI_ISL_1360247	Spain/CT-HUB00131/2021	2021-02-08	Europe	Spain	Hospital Universitari Bellvitge	Microbiology Department	Sara Marti et al
EPI_ISL_1360248	Spain/CT-HUB00132/2021	2021-02-22	Europe	Spain	Hospital Universitari Bellvitge	Microbiology Department	Sara Marti et al
EPI_ISL_1360250	Spain/CT-HUB00134/2021	2021-02-24	Europe	Spain	Hospital Universitari Bellvitge	Microbiology Department	Sara Marti et al
EPI_ISL_1360251	Spain/CT-HUB00135/2021	2021-02-24	Europe	Spain	Hospital Universitari Bellvitge	Microbiology Department	Sara Marti et al
EPI_ISL_1360253	Spain/CT-HUB00137/2021	2021-02-25	Europe	Spain	Hospital Universitari Bellvitge	Microbiology Department	Sara Marti et al
EPI_ISL_1360254	Spain/CT-HUB00138/2021	2021-02-25	Europe	Spain	Hospital Universitari Bellvitge	Microbiology Department	Sara Marti et al
EPI_ISL_1360255	Spain/CT-HUB00139/2021	2021-02-22	Europe	Spain	Hospital Universitari Bellvitge	Microbiology Department	Sara Marti et al
EPI_ISL_1360256	Spain/CT-HUB00140/2021	2021-02-22	Europe	Spain	Hospital Universitari Bellvitge	Microbiology Department	Sara Marti et al
EPI_ISL_1360257	Spain/CT-HUB00141/2021	2021-02-09	Europe	Spain	Hospital Universitari Bellvitge	Microbiology Department	Sara Marti et al
EPI_ISL_1360258	Spain/CT-HUB00142/2021	2021-02-24	Europe	Spain	Hospital Universitari Bellvitge	Microbiology Department	Sara Marti et al
EPI_ISL_1360259	Spain/CT-HUB00143/2021	2021-02-24	Europe	Spain	Hospital Universitari Bellvitge	Microbiology Department	Sara Marti et al
EPI_ISL_1360260	Spain/CT-HUB00145/2021	2021-02-25	Europe	Spain	Hospital Universitari Bellvitge	Microbiology Department	Sara Marti et al
EPI_ISL_1360261	Spain/CT-HUB00146/2021	2021-02-25	Europe	Spain	Hospital Universitari Bellvitge	Microbiology Department	Sara Marti et al
EPI_ISL_1360262	Spain/CT-HUB00147/2021	2021-02-08	Europe	Spain	Hospital Universitari Bellvitge	Microbiology Department	Sara Marti et al
EPI_ISL_1360263	Spain/CT-HUB00149/2021	2021-02-24	Europe	Spain	Hospital Universitari Bellvitge	Microbiology Department	Sara Marti et al
EPI_ISL_1360264	Spain/CT-HUB00150/2021	2021-02-24	Europe	Spain	Hospital Universitari Bellvitge	Microbiology Department	Sara Marti et al
EPI_ISL_1360265	Spain/CT-HUB00151/2021	2021-02-24	Europe	Spain	Hospital Universitari Bellvitge	Microbiology Department	Sara Marti et al
EPI_ISL_1360266	Spain/CT-HUB00153/2021	2021-02-25	Europe	Spain	Hospital Universitari Bellvitge	Microbiology Department	Sara Marti et al
EPI_ISL_1360268	Spain/CT-HUB00155/2021	2021-02-22	Europe	Spain	Hospital Universitari Bellvitge	Microbiology Department	Sara Marti et al
EPI_ISL_1360269	Spain/CT-HUB00157/2021	2021-02-24	Europe	Spain	Hospital Universitari Bellvitge	Microbiology Department	Sara Marti et al
EPI_ISL_1360270	Spain/CT-HUB00158/2021	2021-02-24	Europe	Spain	Hospital Universitari Bellvitge	Microbiology Department	Sara Marti et al
EPI_ISL_1360271	Spain/CT-HUB00159/2021	2021-02-24	Europe	Spain	Hospital Universitari Bellvitge	Microbiology Department	Sara Marti et al
EPI_ISL_1360272	Spain/CT-HUB00161/2021	2021-02-25	Europe	Spain	Hospital Universitari Bellvitge	Microbiology Department	Sara Marti et al
EPI_ISL_1360273	Spain/CT-HUB00162/2021	2021-02-25	Europe	Spain	Hospital Universitari Bellvitge	Microbiology Department	Sara Marti et al
EPI_ISL_1360274	Spain/CT-HUB00164/2021	2021-02-22	Europe	Spain	Hospital Universitari Bellvitge	Microbiology Department	Sara Marti et al
EPI_ISL_1360275	Spain/CT-HUB00165/2021	2021-02-09	Europe	Spain	Hospital Universitari Bellvitge	Microbiology Department	Sara Marti et al
EPI_ISL_1360276	Spain/CT-HUB00166/2021	2021-02-24	Europe	Spain	Hospital Universitari Bellvitge	Microbiology Department	Sara Marti et al
EPI_ISL_1360277	Spain/CT-HUB00167/2021	2021-02-22	Europe	Spain	Hospital Universitari Bellvitge	Microbiology Department	Sara Marti et al
EPI_ISL_1360278	Spain/CT-HUB00169/2021	2021-02-25	Europe	Spain	Hospital Universitari Bellvitge	Microbiology Department	Sara Marti et al
EPI_ISL_1360279	Spain/CT-HUB00170/2021	2021-02-25	Europe	Spain	Hospital Universitari Bellvitge	Microbiology Department	Sara Marti et al
EPI_ISL_1360280	Spain/CT-HUB00171/2021	2021-02-22	Europe	Spain	Hospital Universitari Bellvitge	Microbiology Department	Sara Marti et al
EPI_ISL_1360281	Spain/CT-HUB00172/2021	2021-02-22	Europe	Spain	Hospital Universitari Bellvitge	Microbiology Department	Sara Marti et al
EPI_ISL_1360282	Spain/CT-HUB00173/2021	2021-02-24	Europe	Spain	Hospital Universitari Bellvitge	Microbiology Department	Sara Marti et al
EPI_ISL_1360283	Spain/CT-HUB00174/2021	2021-02-24	Europe	Spain	Hospital Universitari Bellvitge	Microbiology Department	Sara Marti et al
EPI_ISL_1360284	Spain/CT-HUB00175/2021	2021-02-25	Europe	Spain	Hospital Universitari Bellvitge	Microbiology Department	Sara Marti et al
EPI_ISL_1360285	Spain/CT-HUB00177/2021	2021-02-25	Europe	Spain	Hospital Universitari Bellvitge	Microbiology Department	Sara Marti et al
EPI_ISL_1360286	Spain/CT-HUB00178/2021	2021-02-25	Europe	Spain	Hospital Universitari Bellvitge	Microbiology Department	Sara Marti et al
EPI_ISL_1360287	Spain/CT-HUB00180/2021	2021-02-22	Europe	Spain	Hospital Universitari Bellvitge	Microbiology Department	Sara Marti et al
EPI_ISL_1360288	Spain/CT-HUB00181/2021	2021-02-24	Europe	Spain	Hospital Universitari Bellvitge	Microbiology Department	Sara Marti et al
EPI_ISL_1360289	Spain/CT-HUB00182/2021	2021-02-24	Europe	Spain	Hospital Universitari Bellvitge	Microbiology Department	Sara Marti et al
EPI_ISL_1360290	Spain/CT-HUB00183/2021	2021-02-09	Europe	Spain	Hospital Universitari Bellvitge	Microbiology Department	Sara Marti et al
EPI_ISL_1360293	Spain/CT-HUB00189/2021	2021-02-24	Europe	Spain	Hospital Universitari Bellvitge	Microbiology Department	Sara Marti et al
EPI_ISL_1360294	Spain/CT-HUB00190/2021	2021-02-22	Europe	Spain	Hospital Universitari Bellvitge	Microbiology Department	Sara Marti et al
EPI_ISL_1360113	Spain/CT-HUB00192/2021	2021-03-01	Europe	Spain	Hospital Universitari Bellvitge	Microbiology Department	Sara Marti et al
EPI_ISL_1360114	Spain/CT-HUB00193/2021	2021-03-01	Europe	Spain	Hospital Universitari Bellvitge	Microbiology Department	Sara Martí et al
EPI_ISL_1360115	Spain/CT-HUB00198/2021	2021-03-01	Europe	Spain	Hospital Universitari Bellvitge	Microbiology Department	Sara Marti et al
EPI_ISL_1360116	Spain/CT-HUB00201/2021	2021-03-02	Europe	Spain	Hospital Universitari Bellvitge	Microbiology Department	Sara Marti et al
EPI_ISL_1360117	Spain/CT-HUB00204/2021	2021-03-03	Europe	Spain	Hospital Universitari Bellvitge	Microbiology Department	Sara Marti et al
EPI_ISL_1360119	Spain/CT-HUB00213/2021	2021-02-26	Europe	Spain	Hospital Universitari Bellvitge	Microbiology Department	Sara Marti et al
EPI_ISL_1360120	Spain/CT-HUB00214/2021	2021-02-26	Europe	Spain	Hospital Universitari Bellvitge	Microbiology Department	Sara Marti et al
EPI_ISL_1360121	Spain/CT-HUB00215/2021	2021-03-02	Europe	Spain	Hospital Universitari Bellvitge	Microbiology Department	Sara Marti et al
EPI_ISL_1360122	Spain/CT-HUB00216/2021	2021-02-26	Europe	Spain	Hospital Universitari Bellvitge	Microbiology Department	Sara Marti et al
EPI_ISL_1360123	Spain/CT-HUB00217/2021	2021-03-01	Europe	Spain	Hospital Universitari Bellvitge	Microbiology Department	Sara Marti et al
EPI_ISL_1360124	Spain/CT-HUB00218/2021	2021-03-01	Europe	Spain	Hospital Universitari Bellvitge	Microbiology Department	Sara Marti et al
EPI_ISL_1360125	Spain/CT-HUB00219/2021	2021-02-26	Europe	Spain	Hospital Universitari Bellvitge	Microbiology Department	Sara Marti et al
EPI_ISL_1360126	Spain/CT-HUB00220/2021	2021-03-02	Europe	Spain	Hospital Universitari Bellvitge	Microbiology Department	Sara Marti et al
EPI_ISL_1360127	Spain/CT-HUB00221/2021	2021-03-03	Europe	Spain	Hospital Universitari Bellvitge	Microbiology Department	Sara Marti et al
EPI_ISL_1360128	Spain/CT-HUB00222/2021	2021-02-26	Europe	Spain	Hospital Universitari Bellvitge	Microbiology Department	Sara Marti et al
EPI_ISL_1360129	Spain/CT-HUB00224/2021	2021-03-03	Europe	Spain	Hospital Universitari Bellvitge	Microbiology Department	Sara Marti et al
EPI_ISL_1360130	Spain/CT-HUB00225/2021	2021-03-03	Europe	Spain	Hospital Universitari Bellvitge	Microbiology Department	Sara Marti et al
EPI_ISL_1360131	Spain/CT-HUB00226/2021	2021-03-04	Europe	Spain	Hospital Universitari Bellvitge	Microbiology Department	Sara Marti et al
EPI_ISL_1360132	Spain/CT-HUB00233/2021	2021-03-03	Europe	Spain	Hospital Universitari Bellvitge	Microbiology Department	Sara Marti et al
EPI_ISL_1360133	Spain/CT-HUB00234/2021	2021-03-02	Europe	Spain	Hospital Universitari Bellvitge	Microbiology Department	Sara Marti et al
EPI_ISL_1360135	Spain/CT-HUB00236/2021	2021-02-26	Europe	Spain	Hospital Universitari Bellvitge	Microbiology Department	Sara Marti et al
EPI_ISL_1360136	Spain/CT-HUB00238/2021	2021-03-03	Europe	Spain	Hospital Universitari Bellvitge	Microbiology Department	Sara Marti et al
EPI_ISL_1360137	Spain/CT-HUB00242/2021	2021-03-04	Europe	Spain	Hospital Universitari Bellvitge	Microbiology Department	Sara Marti et al
EPI_ISL_1360138	Spain/CT-HUB00263/2021	2021-03-03	Europe	Spain	Hospital Universitari Bellvitge	Microbiology Department	Sara Marti et al
EPI_ISL_1360139	Spain/CT-HUB00268/2021	2021-03-02	Europe	Spain	Hospital Universitari Bellvitge	Microbiology Department	Sara Marti et al
EPI_ISL_1360140	Spain/CT-HUB00270/2021	2021-03-02	Europe	Spain	Hospital Universitari Bellvitge	Microbiology Department	Sara Marti et al
EPI_ISL_1360141	Spain/CT-HUB00271/2021	2021-03-02	Europe	Spain	Hospital Universitari Bellvitge	Microbiology Department	Sara Marti et al
EPI_ISL_1360142	Spain/CT-HUB00273/2021	2021-03-02	Europe	Spain	Hospital Universitari Bellvitge	Microbiology Department	Sara Marti et al
EPI_ISL_1360143	Spain/CT-HUB00274/2021	2021-03-02	Europe	Spain	Hospital Universitari Bellvitge	Microbiology Department	Sara Marti et al
EPI_ISL_1360144	Spain/CT-HUB00275/2021	2021-03-02	Europe	Spain	Hospital Universitari Bellvitge	Microbiology Department	Sara Marti et al
EPI_ISL_1360146	Spain/CT-HUB00281/2021	2021-03-03	Europe	Spain	Hospital Universitari Bellvitge	Microbiology Department	Sara Marti et al
EPI_ISL_1360147	Spain/CT-HUB00282/2021	2021-03-07	Europe	Spain	Hospital Universitari Bellvitge	Microbiology Department	Sara Marti et al
EPI_ISL_1360148	Spain/CT-HUB00284/2021	2021-03-08	Europe	Spain	Hospital Universitari Bellvitge	Microbiology Department	Sara Marti et al
EPI_ISL_1360149	Spain/CT-HUB00285/2021	2021-03-03	Europe	Spain	Hospital Universitari Bellvitge	Microbiology Department	Sara Marti et al
EPI_ISL_1623853	Spain/CT-HUB00286/2021	2021-02-13	Europe	Spain	Hospital Universitari Bellvitge	Microbiology Department	Sara Marti et al
EPI_ISL_1623854	Spain/CT-HUB00287/2021	2021-02-16	Europe	Spain	Hospital Universitari Bellvitge	Microbiology Department	Sara Marti et al
EPI_ISL_1623855	Spain/CT-HUB00291/2021	2021-02-11	Europe	Spain	Hospital Universitari Bellvitge	Microbiology Department	Sara Marti et al
EPI_ISL_1623856	Spain/CT-HUB00293/2021	2021-02-18	Europe	Spain	Hospital Universitari Bellvitge	Microbiology Department	Sara Marti et al
EPI_ISL_1623857	Spain/CT-HUB00297/2021	2021-02-22	Europe	Spain	Hospital Universitari Bellvitge	Microbiology Department	Sara Marti et al
EPI_ISL_1623858	Spain/CT-HUB00298/2021	2021-02-23	Europe	Spain	Hospital Universitari Bellvitge	Microbiology Department	Sara Marti et al
EPI_ISL_1623859	Spain/CT-HUB00299/2021	2021-02-22	Europe	Spain	Hospital Universitari Bellvitge	Microbiology Department	Sara Marti et al
EPI_ISL_1623860	Spain/CT-HUB00300/2021	2021-02-22	Europe	Spain	Hospital Universitari Bellvitge	Microbiology Department	Sara Marti et al
EPI_ISL_1623861	Spain/CT-HUB00302/2021	2021-02-23	Europe	Spain	Hospital Universitari Bellvitge	Microbiology Department	Sara Marti et al
EPI_ISL_1623862	Spain/CT-HUB00303/2021	2021-02-22	Europe	Spain	Hospital Universitari Bellvitge	Microbiology Department	Sara Marti et al
EPI_ISL_1623863	Spain/CT-HUB00305/2021	2021-02-22	Europe	Spain	Hospital Universitari Bellvitge	Microbiology Department	Sara Marti et al
EPI_ISL_1623864	Spain/CT-HUB00306/2021	2021-02-22	Europe	Spain	Hospital Universitari Bellvitge	Microbiology Department	Sara Marti et al
EPI_ISL_1623865	Spain/CT-HUB00307/2021	2021-02-22	Europe	Spain	Hospital Universitari Bellvitge	Microbiology Department	Sara Marti et al
EPI_ISL_1623866	Spain/CT-HUB00308/2021	2021-02-23	Europe	Spain	Hospital Universitari Bellvitge	Microbiology Department	Sara Marti et al
EPI_ISL_1623867	Spain/CT-HUB00309/2021	2021-02-22	Europe	Spain	Hospital Universitari Bellvitge	Microbiology Department	Sara Marti et al
EPI_ISL_1623868	Spain/CT-HUB00311/2021	2021-02-22	Europe	Spain	Hospital Universitari Bellvitge	Microbiology Department	Sara Marti et al
EPI_ISL_1623869	Spain/CT-HUB00312/2021	2021-02-22	Europe	Spain	Hospital Universitari Bellvitge	Microbiology Department	Sara Marti et al
EPI_ISL_1623870	Spain/CT-HUB00313/2021	2021-02-22	Europe	Spain	Hospital Universitari Bellvitge	Microbiology Department	Sara Marti et al
EPI_ISL_1623871	Spain/CT-HUB00314/2021	2021-02-23	Europe	Spain	Hospital Universitari Bellvitge	Microbiology Department	Sara Marti et al
EPI_ISL_1623872	Spain/CT-HUB00316/2021	2021-03-11	Europe	Spain	Hospital Universitari Bellvitge	Microbiology Department	Sara Marti et al
EPI_ISL_1623873	Spain/CT-HUB00317/2021	2021-03-28	Europe	Spain	Hospital Universitari Bellvitge	Microbiology Department	Sara Marti et al
EPI_ISL_1623874	Spain/CT-HUB00318/2021	2021-03-09	Europe	Spain	Hospital Universitari Bellvitge	Microbiology Department	Sara Marti et al
EPI_ISL_1623876	Spain/CT-HUB00321/2021	2021-03-28	Europe	Spain	Hospital Universitari Bellvitge	Microbiology Department	Sara Marti et al
EPI_ISL_1623877	Spain/CT-HUB00323/2021	2021-03-29	Europe	Spain	Hospital Universitari Bellvitge	Microbiology Department	Sara Marti et al
EPI_ISL_1623878	Spain/CT-HUB00325/2021	2021-03-15	Europe	Spain	Hospital Universitari Bellvitge	Microbiology Department	Sara Marti et al
EPI_ISL_1623879	Spain/CT-HUB00327/2021	2021-03-16	Europe	Spain	Hospital Universitari Bellvitge	Microbiology Department	Sara Marti et al
EPI_ISL_1623880	Spain/CT-HUB00328/2021	2021-03-28	Europe	Spain	Hospital Universitari Bellvitge	Microbiology Department	Sara Marti et al
EPI_ISL_1623881	Spain/CT-HUB00330/2021	2021-03-21	Europe	Spain	Hospital Universitari Bellvitge	Microbiology Department	Sara Marti et al
EPI_ISL_1623883	Spain/CT-HUB00332/2021	2021-03-19	Europe	Spain	Hospital Universitari Bellvitge	Microbiology Department	Sara Marti et al
EPI_ISL_1623884	Spain/CT-HUB00334/2021	2021-03-26	Europe	Spain	Hospital Universitari Bellvitge	Microbiology Department	Sara Marti et al
EPI_ISL_1623885	Spain/CT-HUB00336/2021	2021-03-23	Europe	Spain	Hospital Universitari Bellvitge	Microbiology Department	Sara Marti et al
EPI_ISL_1623886	Spain/CT-HUB00337/2021	2021-03-17	Europe	Spain	Hospital Universitari Bellvitge	Microbiology Department	Sara Marti et al
EPI_ISL_1623887	Spain/CT-HUB00338/2021	2021-03-23	Europe	Spain	Hospital Universitari Bellvitge	Microbiology Department	Sara Marti et al
EPI_ISL_1623888	Spain/CT-HUB00339/2021	2021-03-22	Europe	Spain	Hospital Universitari Bellvitge	Microbiology Department	Sara Marti et al
EPI_ISL_1623889	Spain/CT-HUB00340/2021	2021-03-23	Europe	Spain	Hospital Universitari Bellvitge	Microbiology Department	Sara Marti et al
EPI_ISL_1623890	Spain/CT-HUB00341/2021	2021-03-22	Europe	Spain	Hospital Universitari Bellvitge	Microbiology Department	Sara Marti et al
EPI_ISL_1623891	Spain/CT-HUB00346/2021	2021-03-23	Europe	Spain	Hospital Universitari Bellvitge	Microbiology Department	Sara Marti et al
EPI_ISL_1623892	Spain/CT-HUB00349/2021	2021-03-24	Europe	Spain	Hospital Universitari Bellvitge	Microbiology Department	Sara Marti et al
EPI_ISL_1623893	Spain/CT-HUB00350/2021	2021-03-24	Europe	Spain	Hospital Universitari Bellvitge	Microbiology Department	Sara Marti et al
EPI_ISL_1623894	Spain/CT-HUB00351/2021	2021-03-24	Europe	Spain	Hospital Universitari Bellvitge	Microbiology Department	Sara Marti et al
EPI_ISL_1623895	Spain/CT-HUB00352/2021	2021-03-24	Europe	Spain	Hospital Universitari Bellvitge	Microbiology Department	Sara Marti et al
EPI_ISL_1623896	Spain/CT-HUB00355/2021	2021-03-24	Europe	Spain	Hospital Universitari Bellvitge	Microbiology Department	Sara Marti et al
EPI_ISL_1623897	Spain/CT-HUB00356/2021	2021-03-24	Europe	Spain	Hospital Universitari Bellvitge	Microbiology Department	Sara Marti et al
EPI_ISL_1623898	Spain/CT-HUB00357/2021	2021-03-22	Europe	Spain	Hospital Universitari Bellvitge	Microbiology Department	Sara Marti et al
EPI_ISL_1623899	Spain/CT-HUB00360/2021	2021-03-24	Europe	Spain	Hospital Universitari Bellvitge	Microbiology Department	Sara Marti et al
EPI_ISL_1623901	Spain/CT-HUB00362/2021	2021-03-24	Europe	Spain	Hospital Universitari Bellvitge	Microbiology Department	Sara Marti et al
EPI_ISL_1623902	Spain/CT-HUB00363/2021	2021-03-24	Europe	Spain	Hospital Universitari Bellvitge	Microbiology Department	Sara Marti et al
EPI_ISL_1623904	Spain/CT-HUB00365/2021	2021-03-24	Europe	Spain	Hospital Universitari Bellvitge	Microbiology Department	Sara Marti et al
EPI_ISL_1623905	Spain/CT-HUB00367/2021	2021-03-23	Europe	Spain	Hospital Universitari Bellvitge	Microbiology Department	Sara Marti et al
EPI_ISL_1623907	Spain/CT-HUB00369/2021	2021-03-23	Europe	Spain	Hospital Universitari Bellvitge	Microbiology Department	Sara Marti et al
EPI_ISL_1623908	Spain/CT-HUB00370/2021	2021-03-24	Europe	Spain	Hospital Universitari Bellvitge	Microbiology Department	Sara Marti et al
EPI_ISL_1623909	Spain/CT-HUB00371/2021	2021-03-24	Europe	Spain	Hospital Universitari Bellvitge	Microbiology Department	Sara Marti et al
EPI_ISL_1623910	Spain/CT-HUB00372/2021	2021-03-24	Europe	Spain	Hospital Universitari Bellvitge	Microbiology Department	Sara Marti et al
EPI_ISL_1623911	Spain/CT-HUB00374/2021	2021-03-23	Europe	Spain	Hospital Universitari Bellvitge	Microbiology Department	Sara Marti et al
EPI_ISL_1623912	Spain/CT-HUB00375/2021	2021-03-24	Europe	Spain	Hospital Universitari Bellvitge	Microbiology Department	Sara Marti et al
EPI_ISL_1623913	Spain/CT-HUB00376/2021	2021-03-26	Europe	Spain	Hospital Universitari Bellvitge	Microbiology Department	Sara Marti et al
EPI_ISL_1623914	Spain/CT-HUB00377/2021	2021-03-26	Europe	Spain	Hospital Universitari Bellvitge	Microbiology Department	Sara Marti et al
EPI_ISL_1623915	Spain/CT-HUB00378/2021	2021-03-18	Europe	Spain	Hospital Universitari Bellvitge	Microbiology Department	Sara Marti et al
EPI_ISL_1623916	Spain/CT-HUB00379/2021	2021-03-03	Europe	Spain	Hospital Universitari Bellvitge	Microbiology Department	Sara Marti et al
EPI_ISL_1963907	Spain/CT-HUB00381/2021	2021-04-14	Europe	Spain	CLILAB	Microbiology Department	Sara Marti et al
EPI_ISL_1963908	Spain/CT-HUB00382/2021	2021-04-14	Europe	Spain	CLILAB	Microbiology Department	Sara Marti et al
EPI_ISL_1963909	Spain/CT-HUB00383/2021	2021-04-14	Europe	Spain	CLILAB	Microbiology Department	Sara Marti et al
EPI_ISL_1963910	Spain/CT-HUB00384/2021	2021-04-14	Europe	Spain	CLILAB	Microbiology Department	Sara Marti et al
EPI_ISL_1963912	Spain/CT-HUB00386/2021	2021-04-13	Europe	Spain	Hospital Universitari Bellvitge	Microbiology Department	Sara Marti et al
EPI_ISL_1963913	Spain/CT-HUB00387/2021	2021-04-18	Europe	Spain	Hospital Universitari Bellvitge	Microbiology Department	Sara Marti et al
EPI_ISL_1963914	Spain/CT-HUB00388/2021	2021-04-18	Europe	Spain	Hospital Universitari Bellvitge	Microbiology Department	Sara Marti et al
EPI_ISL_1963915	Spain/CT-HUB00389/2021	2021-04-18	Europe	Spain	Hospital Universitari Bellvitge	Microbiology Department	Sara Marti et al
EPI_ISL_1963916	Spain/CT-HUB00390/2021	2021-04-18	Europe	Spain	Hospital Universitari Bellvitge	Microbiology Department	Sara Marti et al
EPI_ISL_1963917	Spain/CT-HUB00391/2021	2021-04-18	Europe	Spain	Hospital Universitari Bellvitge	Microbiology Department	Sara Marti et al
EPI_ISL_1963918	Spain/CT-HUB00392/2021	2021-04-18	Europe	Spain	Hospital Universitari Bellvitge	Microbiology Department	Sara Marti et al
EPI_ISL_1963919	Spain/CT-HUB00393/2021	2021-05-04	Europe	Spain	Hospital Universitari Bellvitge	Microbiology Department	Sara Marti et al
EPI_ISL_1963920	Spain/CT-HUB00395/2021	2021-05-04	Europe	Spain	Hospital Universitari Bellvitge	Microbiology Department	Sara Marti et al
EPI_ISL_1963921	Spain/CT-HUB00396/2021	2021-05-04	Europe	Spain	Hospital Universitari Bellvitge	Microbiology Department	Sara Marti et al
EPI_ISL_1963924	Spain/CT-HUB00401/2021	2021-05-04	Europe	Spain	Hospital Universitari Bellvitge	Microbiology Department	Sara Marti et al
EPI_ISL_1963926	Spain/CT-HUB00403/2021	2021-05-04	Europe	Spain	Hospital Universitari Bellvitge	Microbiology Department	Sara Marti et al
EPI_ISL_1963927	Spain/CT-HUB00405/2021	2021-05-04	Europe	Spain	Hospital Universitari Bellvitge	Microbiology Department	Sara Marti et al
EPI_ISL_1963931	Spain/CT-HUB00410/2021	2021-04-16	Europe	Spain	CLILAB	Microbiology Department	Sara Marti et al
EPI_ISL_1963932	Spain/CT-HUB00411/2021	2021-04-16	Europe	Spain	CLILAB	Microbiology Department	Sara Marti et al
EPI_ISL_1963934	Spain/CT-HUB00414/2021	2021-04-16	Europe	Spain	CLILAB	Microbiology Department	Sara Marti et al
EPI_ISL_1963935	Spain/CT-HUB00415/2021	2021-04-16	Europe	Spain	CLILAB	Microbiology Department	Sara Marti et al
EPI_ISL_1963936	Spain/CT-HUB00416/2021	2021-04-16	Europe	Spain	CLILAB	Microbiology Department	Sara Marti et al
EPI_ISL_1963937	Spain/CT-HUB00417/2021	2021-05-04	Europe	Spain	Hospital Universitari Bellvitge	Microbiology Department	Sara Marti et al
EPI_ISL_1963938	Spain/CT-HUB00418/2021	2021-05-04	Europe	Spain	Hospital Universitari Bellvitge	Microbiology Department	Sara Marti et al
EPI_ISL_1963939	Spain/CT-HUB00419/2021	2021-04-16	Europe	Spain	CLILAB	Microbiology Department	Sara Marti et al
EPI_ISL_1963940	Spain/CT-HUB00422/2021	2021-04-16	Europe	Spain	Hospital Universitari Bellvitge	Microbiology Department	Sara Marti et al
EPI_ISL_1963941	Spain/CT-HUB00423/2021	2021-05-04	Europe	Spain	Hospital Universitari Bellvitge	Microbiology Department	Sara Marti et al
EPI_ISL_1963943	Spain/CT-HUB00425/2021	2021-05-04	Europe	Spain	Hospital Universitari Bellvitge	Microbiology Department	Sara Marti et al
EPI_ISL_1963945	Spain/CT-HUB00427/2021	2021-04-16	Europe	Spain	Hospital Universitari Bellvitge	Microbiology Department	Sara Marti et al
EPI_ISL_1963946	Spain/CT-HUB00428/2021	2021-04-16	Europe	Spain	Hospital Universitari Bellvitge	Microbiology Department	Sara Marti et al
EPI_ISL_1963947	Spain/CT-HUB00429/2021	2021-05-04	Europe	Spain	Hospital Universitari Bellvitge	Microbiology Department	Sara Marti et al
EPI_ISL_1963948	Spain/CT-HUB00430/2021	2021-05-04	Europe	Spain	Hospital Universitari Bellvitge	Microbiology Department	Sara Marti et al
EPI_ISL_1963949	Spain/CT-HUB00431/2021	2021-05-04	Europe	Spain	Hospital Universitari Bellvitge	Microbiology Department	Sara Marti et al
EPI_ISL_1963950	Spain/CT-HUB00432/2021	2021-05-04	Europe	Spain	Hospital Universitari Bellvitge	Microbiology Department	Sara Marti et al
EPI_ISL_1963951	Spain/CT-HUB00433/2021	2021-05-04	Europe	Spain	Hospital Universitari Bellvitge	Microbiology Department	Sara Marti et al
EPI_ISL_1963952	Spain/CT-HUB00434/2021	2021-05-04	Europe	Spain	Hospital Universitari Bellvitge	Microbiology Department	Sara Marti et al
EPI_ISL_1963953	Spain/CT-HUB00435/2021	2021-05-04	Europe	Spain	Hospital Universitari Bellvitge	Microbiology Department	Sara Marti et al
EPI_ISL_1963954	Spain/CT-HUB00436/2021	2021-05-04	Europe	Spain	Hospital Universitari Bellvitge	Microbiology Department	Sara Marti et al
EPI_ISL_1963955	Spain/CT-HUB00437/2021	2021-05-04	Europe	Spain	Hospital Universitari Bellvitge	Microbiology Department	Sara Marti et al
EPI_ISL_1963956	Spain/CT-HUB00439/2021	2021-05-04	Europe	Spain	Hospital Universitari Bellvitge	Microbiology Department	Sara Marti et al
EPI_ISL_1963957	Spain/CT-HUB00440/2021	2021-05-04	Europe	Spain	Hospital Universitari Bellvitge	Microbiology Department	Sara Marti et al
EPI_ISL_1963958	Spain/CT-HUB00442/2021	2021-05-04	Europe	Spain	Hospital Universitari Bellvitge	Microbiology Department	Sara Marti et al
EPI_ISL_1963959	Spain/CT-HUB00443/2021	2021-05-04	Europe	Spain	Hospital Universitari Bellvitge	Microbiology Department	Sara Marti et al
EPI_ISL_1963960	Spain/CT-HUB00444/2021	2021-05-04	Europe	Spain	Hospital Universitari Bellvitge	Microbiology Department	Sara Marti et al
EPI_ISL_1963961	Spain/CT-HUB00445/2021	2021-05-04	Europe	Spain	Hospital Universitari Bellvitge	Microbiology Department	Sara Marti et al
EPI_ISL_1963962	Spain/CT-HUB00446/2021	2021-05-04	Europe	Spain	Hospital Universitari Bellvitge	Microbiology Department	Sara Marti et al
EPI_ISL_1963963	Spain/CT-HUB00447/2021	2021-05-04	Europe	Spain	Hospital Universitari Bellvitge	Microbiology Department	Sara Marti et al
EPI_ISL_1963964	Spain/CT-HUB00448/2021	2021-05-04	Europe	Spain	Hospital Universitari Bellvitge	Microbiology Department	Sara Marti et al
EPI_ISL_1963965	Spain/CT-HUB00449/2021	2021-05-04	Europe	Spain	Hospital Universitari Bellvitge	Microbiology Department	Sara Marti et al
EPI_ISL_1963966	Spain/CT-HUB00450/2021	2021-05-04	Europe	Spain	Hospital Universitari Bellvitge	Microbiology Department	Sara Marti et al
EPI_ISL_1963967	Spain/CT-HUB00451/2021	2021-05-04	Europe	Spain	Hospital Universitari Bellvitge	Microbiology Department	Sara Marti et al
EPI_ISL_1963968	Spain/CT-HUB00452/2021	2021-05-04	Europe	Spain	Hospital Universitari Bellvitge	Microbiology Department	Sara Marti et al
EPI_ISL_1963969	Spain/CT-HUB00453/2021	2021-05-04	Europe	Spain	Hospital Universitari Bellvitge	Microbiology Department	Sara Marti et al
EPI_ISL_1963971	Spain/CT-HUB00455/2021	2021-05-04	Europe	Spain	Hospital Universitari Bellvitge	Microbiology Department	Sara Marti et al
EPI_ISL_1963972	Spain/CT-HUB00456/2021	2021-05-04	Europe	Spain	Hospital Universitari Bellvitge	Microbiology Department	Sara Marti et al
EPI_ISL_1963973	Spain/CT-HUB00457/2021	2021-05-04	Europe	Spain	Hospital Universitari Bellvitge	Microbiology Department	Sara Marti et al
EPI_ISL_1963974	Spain/CT-HUB00458/2021	2021-05-04	Europe	Spain	Hospital Universitari Bellvitge	Microbiology Department	Sara Marti et al
EPI_ISL_1963977	Spain/CT-HUB00461/2021	2021-05-04	Europe	Spain	Hospital Universitari Bellvitge	Microbiology Department	Sara Marti et al
EPI_ISL_1963980	Spain/CT-HUB00464/2021	2021-05-04	Europe	Spain	Hospital Universitari Bellvitge	Microbiology Department	Sara Marti et al
EPI_ISL_1963981	Spain/CT-HUB00465/2021	2021-05-04	Europe	Spain	Hospital Universitari Bellvitge	Microbiology Department	Sara Marti et al
EPI_ISL_1963982	Spain/CT-HUB00466/2021	2021-05-04	Europe	Spain	Hospital Universitari Bellvitge	Microbiology Department	Sara Marti et al
EPI_ISL_1963984	Spain/CT-HUB00469/2021	2021-05-04	Europe	Spain	Hospital Universitari Bellvitge	Microbiology Department	Sara Marti et al
EPI_ISL_1963986	Spain/CT-HUB00471/2021	2021-05-04	Europe	Spain	Hospital Universitari Bellvitge	Microbiology Department	Sara Marti et al
EPI_ISL_1963987	Spain/CT-HUB00472/2021	2021-05-04	Europe	Spain	Hospital Universitari Bellvitge	Microbiology Department	Sara Marti et al
EPI_ISL_1963989	Spain/CT-HUB00474/2021	2021-05-04	Europe	Spain	Hospital Universitari Bellvitge	Microbiology Department	Sara Marti et al
EPI_ISL_1963991	Spain/CT-HUB00476/2021	2021-04-22	Europe	Spain	Hospital Universitari Bellvitge	Microbiology Department	Sara Marti et al
EPI_ISL_1963992	Spain/CT-HUB00477/2021	2021-04-22	Europe	Spain	Hospital Universitari Bellvitge	Microbiology Department	Sara Marti et al
EPI_ISL_1963993	Spain/CT-HUB00478/2021	2021-05-03	Europe	Spain	Hospital Universitari Bellvitge	Microbiology Department	Sara Marti et al
EPI_ISL_1963996	Spain/CT-HUB00481/2021	2021-05-03	Europe	Spain	Hospital Universitari Bellvitge	Microbiology Department	Sara Marti et al
EPI_ISL_1963997	Spain/CT-HUB00482/2021	2021-05-03	Europe	Spain	Hospital Universitari Bellvitge	Microbiology Department	Sara Marti et al
EPI_ISL_1964001	Spain/CT-HUB00487/2021	2021-05-03	Europe	Spain	Hospital Universitari Bellvitge	Microbiology Department	Sara Marti et al
EPI_ISL_1964003	Spain/CT-HUB00489/2021	2021-05-03	Europe	Spain	Hospital Universitari Bellvitge	Microbiology Department	Sara Marti et al
EPI_ISL_1964005	Spain/CT-HUB00491/2021	2021-05-03	Europe	Spain	Hospital Universitari Bellvitge	Microbiology Department	Sara Marti et al
EPI_ISL_1964006	Spain/CT-HUB00492/2021	2021-05-03	Europe	Spain	Hospital Universitari Bellvitge	Microbiology Department	Sara Marti et al
EPI_ISL_1964007	Spain/CT-HUB00493/2021	2021-05-03	Europe	Spain	Hospital Universitari Bellvitge	Microbiology Department	Sara Marti et al
EPI_ISL_1964008	Spain/CT-HUB00494/2021	2021-05-03	Europe	Spain	Hospital Universitari Bellvitge	Microbiology Department	Sara Marti et al
EPI_ISL_1964009	Spain/CT-HUB00495/2021	2021-05-03	Europe	Spain	Hospital Universitari Bellvitge	Microbiology Department	Sara Marti et al
EPI_ISL_1964010	Spain/CT-HUB00496/2021	2021-05-03	Europe	Spain	Hospital Universitari Bellvitge	Microbiology Department	Sara Marti et al
EPI_ISL_1964011	Spain/CT-HUB00497/2021	2021-05-03	Europe	Spain	Hospital Universitari Bellvitge	Microbiology Department	Sara Marti et al
EPI_ISL_1964012	Spain/CT-HUB00498/2021	2021-05-03	Europe	Spain	Hospital Universitari Bellvitge	Microbiology Department	Sara Marti et al
EPI_ISL_1964013	Spain/CT-HUB00499/2021	2021-05-03	Europe	Spain	Hospital Universitari Bellvitge	Microbiology Department	Sara Marti et al
EPI_ISL_1964014	Spain/CT-HUB00500/2021	2021-05-03	Europe	Spain	Hospital Universitari Bellvitge	Microbiology Department	Sara Marti et al
EPI_ISL_1964017	Spain/CT-HUB00503/2021	2021-05-03	Europe	Spain	Hospital Universitari Bellvitge	Microbiology Department	Sara Marti et al
EPI_ISL_1964018	Spain/CT-HUB00504/2021	2021-05-03	Europe	Spain	Hospital Universitari Bellvitge	Microbiology Department	Sara Marti et al
EPI_ISL_1964019	Spain/CT-HUB00505/2021	2021-05-03	Europe	Spain	Hospital Universitari Bellvitge	Microbiology Department	Sara Marti et al
EPI_ISL_1964020	Spain/CT-HUB00506/2021	2021-05-03	Europe	Spain	Hospital Universitari Bellvitge	Microbiology Department	Sara Marti et al
EPI_ISL_1964021	Spain/CT-HUB00507/2021	2021-05-03	Europe	Spain	Hospital Universitari Bellvitge	Microbiology Department	Sara Marti et al
EPI_ISL_1964022	Spain/CT-HUB00508/2021	2021-05-03	Europe	Spain	Hospital Universitari Bellvitge	Microbiology Department	Sara Marti et al
EPI_ISL_1964023	Spain/CT-HUB00509/2021	2021-05-03	Europe	Spain	Hospital Universitari Bellvitge	Microbiology Department	Sara Marti et al
EPI_ISL_1964024	Spain/CT-HUB00510/2021	2021-05-03	Europe	Spain	Hospital Universitari Bellvitge	Microbiology Department	Sara Marti et al
EPI_ISL_1964025	Spain/CT-HUB00511/2021	2021-05-03	Europe	Spain	Hospital Universitari Bellvitge	Microbiology Department	Sara Marti et al
EPI_ISL_1964026	Spain/CT-HUB00512/2021	2021-05-03	Europe	Spain	Hospital Universitari Bellvitge	Microbiology Department	Sara Marti et al
EPI_ISL_1964027	Spain/CT-HUB00513/2021	2021-05-03	Europe	Spain	Hospital Universitari Bellvitge	Microbiology Department	Sara Marti et al
EPI_ISL_1964028	Spain/CT-HUB00514/2021	2021-05-03	Europe	Spain	Hospital Universitari Bellvitge	Microbiology Department	Sara Marti et al
EPI_ISL_1964029	Spain/CT-HUB00515/2021	2021-05-03	Europe	Spain	Hospital Universitari Bellvitge	Microbiology Department	Sara Marti et al
EPI_ISL_1964030	Spain/CT-HUB00516/2021	2021-05-03	Europe	Spain	Hospital Universitari Bellvitge	Microbiology Department	Sara Marti et al
EPI_ISL_1964031	Spain/CT-HUB00517/2021	2021-05-03	Europe	Spain	Hospital Universitari Bellvitge	Microbiology Department	Sara Marti et al
EPI_ISL_1964032	Spain/CT-HUB00518/2021	2021-05-03	Europe	Spain	Hospital Universitari Bellvitge	Microbiology Department	Sara Marti et al
EPI_ISL_1964033	Spain/CT-HUB00519/2021	2021-05-03	Europe	Spain	Hospital Universitari Bellvitge	Microbiology Department	Sara Marti et al
EPI_ISL_1964034	Spain/CT-HUB00521/2021	2021-05-03	Europe	Spain	Hospital Universitari Bellvitge	Microbiology Department	Sara Marti et al
EPI_ISL_1964035	Spain/CT-HUB00522/2021	2021-05-03	Europe	Spain	Hospital Universitari Bellvitge	Microbiology Department	Sara Marti et al
EPI_ISL_1964036	Spain/CT-HUB00523/2021	2021-05-03	Europe	Spain	Hospital Universitari Bellvitge	Microbiology Department	Sara Marti et al
EPI_ISL_1964037	Spain/CT-HUB00524/2021	2021-05-03	Europe	Spain	Hospital Universitari Bellvitge	Microbiology Department	Sara Marti et al
EPI_ISL_1964038	Spain/CT-HUB00525/2021	2021-05-03	Europe	Spain	Hospital Universitari Bellvitge	Microbiology Department	Sara Marti et al
EPI_ISL_1964041	Spain/CT-HUB00529/2021	2021-05-03	Europe	Spain	Hospital Universitari Bellvitge	Microbiology Department	Sara Marti et al
EPI_ISL_1964042	Spain/CT-HUB00530/2021	2021-05-03	Europe	Spain	Hospital Universitari Bellvitge	Microbiology Department	Sara Marti et al
EPI_ISL_1964043	Spain/CT-HUB00531/2021	2021-05-03	Europe	Spain	Hospital Universitari Bellvitge	Microbiology Department	Sara Marti et al
EPI_ISL_1964044	Spain/CT-HUB00532/2021	2021-05-03	Europe	Spain	Hospital Universitari Bellvitge	Microbiology Department	Sara Marti et al
EPI_ISL_1964045	Spain/CT-HUB00533/2021	2021-05-03	Europe	Spain	Hospital Universitari Bellvitge	Microbiology Department	Sara Marti et al
EPI_ISL_1964047	Spain/CT-HUB00535/2021	2021-05-03	Europe	Spain	Hospital Universitari Bellvitge	Microbiology Department	Sara Marti et al
EPI_ISL_1964048	Spain/CT-HUB00536/2021	2021-05-03	Europe	Spain	Hospital Universitari Bellvitge	Microbiology Department	Sara Marti et al
EPI_ISL_1964049	Spain/CT-HUB00537/2021	2021-05-03	Europe	Spain	Hospital Universitari Bellvitge	Microbiology Department	Sara Marti et al
EPI_ISL_1964050	Spain/CT-HUB00538/2021	2021-05-03	Europe	Spain	Hospital Universitari Bellvitge	Microbiology Department	Sara Marti et al
EPI_ISL_1964051	Spain/CT-HUB00539/2021	2021-05-03	Europe	Spain	Hospital Universitari Bellvitge	Microbiology Department	Sara Marti et al
EPI_ISL_1964052	Spain/CT-HUB00540/2021	2021-05-03	Europe	Spain	Hospital Universitari Bellvitge	Microbiology Department	Sara Marti et al
EPI_ISL_1964053	Spain/CT-HUB00541/2021	2021-05-03	Europe	Spain	Hospital Universitari Bellvitge	Microbiology Department	Sara Marti et al
EPI_ISL_1964054	Spain/CT-HUB00542/2021	2021-05-03	Europe	Spain	Hospital Universitari Bellvitge	Microbiology Department	Sara Marti et al
EPI_ISL_1964055	Spain/CT-HUB00543/2021	2021-05-03	Europe	Spain	Hospital Universitari Bellvitge	Microbiology Department	Sara Marti et al
EPI_ISL_1964057	Spain/CT-HUB00546/2021	2021-05-03	Europe	Spain	Hospital Universitari Bellvitge	Microbiology Department	Sara Marti et al
EPI_ISL_1964058	Spain/CT-HUB00547/2021	2021-05-03	Europe	Spain	Hospital Universitari Bellvitge	Microbiology Department	Sara Marti et al
EPI_ISL_1964059	Spain/CT-HUB00548/2021	2021-05-03	Europe	Spain	Hospital Universitari Bellvitge	Microbiology Department	Sara Marti et al
EPI_ISL_1964060	Spain/CT-HUB00549/2021	2021-05-03	Europe	Spain	Hospital Universitari Bellvitge	Microbiology Department	Sara Marti et al
EPI_ISL_1964061	Spain/CT-HUB00550/2021	2021-05-03	Europe	Spain	Hospital Universitari Bellvitge	Microbiology Department	Sara Marti et al
EPI_ISL_1964063	Spain/CT-HUB00552/2021	2021-05-03	Europe	Spain	Hospital Universitari Bellvitge	Microbiology Department	Sara Marti et al
EPI_ISL_1964064	Spain/CT-HUB00553/2021	2021-05-03	Europe	Spain	Hospital Universitari Bellvitge	Microbiology Department	Sara Marti et al
EPI_ISL_1964065	Spain/CT-HUB00554/2021	2021-05-03	Europe	Spain	Hospital Universitari Bellvitge	Microbiology Department	Sara Marti et al
EPI_ISL_1964067	Spain/CT-HUB00556/2021	2021-05-03	Europe	Spain	Hospital Universitari Bellvitge	Microbiology Department	Sara Marti et al
EPI_ISL_1964068	Spain/CT-HUB00557/2021	2021-05-03	Europe	Spain	Hospital Universitari Bellvitge	Microbiology Department	Sara Marti et al
EPI_ISL_1964069	Spain/CT-HUB00558/2021	2021-05-03	Europe	Spain	Hospital Universitari Bellvitge	Microbiology Department	Sara Marti et al
EPI_ISL_1964070	Spain/CT-HUB00559/2021	2021-05-03	Europe	Spain	Hospital Universitari Bellvitge	Microbiology Department	Sara Marti et al
EPI_ISL_1964071	Spain/CT-HUB00560/2021	2021-05-03	Europe	Spain	Hospital Universitari Bellvitge	Microbiology Department	Sara Marti et al
EPI_ISL_1964072	Spain/CT-HUB00561/2021	2021-05-03	Europe	Spain	Hospital Universitari Bellvitge	Microbiology Department	Sara Marti et al
EPI_ISL_1964073	Spain/CT-HUB00562/2021	2021-05-03	Europe	Spain	Hospital Universitari Bellvitge	Microbiology Department	Sara Marti et al
EPI_ISL_1964074	Spain/CT-HUB00563/2021	2021-05-03	Europe	Spain	Hospital Universitari Bellvitge	Microbiology Department	Sara Marti et al
EPI_ISL_1964075	Spain/CT-HUB00564/2021	2021-05-03	Europe	Spain	Hospital Universitari Bellvitge	Microbiology Department	Sara Marti et al
EPI_ISL_1964076	Spain/CT-HUB00565/2021	2021-05-03	Europe	Spain	Hospital Universitari Bellvitge	Microbiology Department	Sara Marti et al
EPI_ISL_1964077	Spain/CT-HUB00566/2021	2021-05-03	Europe	Spain	Hospital Universitari Bellvitge	Microbiology Department	Sara Marti et al
EPI_ISL_1964078	Spain/CT-HUB00567/2021	2021-05-03	Europe	Spain	Hospital Universitari Bellvitge	Microbiology Department	Sara Marti et al
EPI_ISL_1964079	Spain/CT-HUB00568/2021	2021-05-03	Europe	Spain	Hospital Universitari Bellvitge	Microbiology Department	Sara Marti et al
EPI_ISL_1964081	Spain/CT-HUB00570/2021	2021-05-03	Europe	Spain	Hospital Universitari Bellvitge	Microbiology Department	Sara Marti et al
EPI_ISL_2017639	Spain/CT-HUB00572/2021	2021-04-26	Europe	Spain	Hospital Universitari Bellvitge	Microbiology Department	Sara Marti et al
EPI_ISL_2017640	Spain/CT-HUB00573/2021	2021-04-26	Europe	Spain	Hospital Universitari Bellvitge	Microbiology Department	Sara Marti et al
EPI_ISL_2017641	Spain/CT-HUB00574/2021	2021-04-26	Europe	Spain	Hospital Universitari Bellvitge	Microbiology Department	Sara Marti et al
EPI_ISL_2017642	Spain/CT-HUB00575/2021	2021-04-26	Europe	Spain	Hospital Universitari Bellvitge	Microbiology Department	Sara Marti et al
EPI_ISL_2017643	Spain/CT-HUB00576/2021	2021-04-26	Europe	Spain	Hospital Universitari Bellvitge	Microbiology Department	Sara Marti et al
EPI_ISL_2017644	Spain/CT-HUB00577/2021	2021-04-26	Europe	Spain	Hospital Universitari Bellvitge	Microbiology Department	Sara Marti et al
EPI_ISL_2017645	Spain/CT-HUB00578/2021	2021-04-26	Europe	Spain	Hospital Universitari Bellvitge	Microbiology Department	Sara Marti et al
EPI_ISL_2017727	Spain/CT-HUB00579/2021	2021-04-26	Europe	Spain	Hospital Universitari Bellvitge	Microbiology Department	Sara Marti et al
EPI_ISL_2017646	Spain/CT-HUB00580/2021	2021-04-26	Europe	Spain	Hospital Universitari Bellvitge	Microbiology Department	Sara Marti et al
EPI_ISL_2017647	Spain/CT-HUB00581/2021	2021-04-26	Europe	Spain	Hospital Universitari Bellvitge	Microbiology Department	Sara Marti et al
EPI_ISL_2017648	Spain/CT-HUB00582/2021	2021-04-26	Europe	Spain	Hospital Universitari Bellvitge	Microbiology Department	Sara Marti et al
EPI_ISL_2017649	Spain/CT-HUB00583/2021	2021-04-26	Europe	Spain	Hospital Universitari Bellvitge	Microbiology Department	Sara Marti et al
EPI_ISL_2017650	Spain/CT-HUB00584/2021	2021-04-26	Europe	Spain	Hospital Universitari Bellvitge	Microbiology Department	Sara Marti et al
EPI_ISL_2017651	Spain/CT-HUB00585/2021	2021-04-26	Europe	Spain	Hospital Universitari Bellvitge	Microbiology Department	Sara Marti et al
EPI_ISL_2017652	Spain/CT-HUB00586/2021	2021-04-26	Europe	Spain	Hospital Universitari Bellvitge	Microbiology Department	Sara Marti et al
EPI_ISL_2017653	Spain/CT-HUB00587/2021	2021-04-26	Europe	Spain	Hospital Universitari Bellvitge	Microbiology Department	Sara Marti et al
EPI_ISL_2017654	Spain/CT-HUB00588/2021	2021-04-26	Europe	Spain	Hospital Universitari Bellvitge	Microbiology Department	Sara Marti et al
EPI_ISL_2017655	Spain/CT-HUB00589/2021	2021-04-26	Europe	Spain	Hospital Universitari Bellvitge	Microbiology Department	Sara Marti et al
EPI_ISL_2017656	Spain/CT-HUB00590/2021	2021-04-26	Europe	Spain	Hospital Universitari Bellvitge	Microbiology Department	Sara Marti et al
EPI_ISL_2017657	Spain/CT-HUB00591/2021	2021-04-26	Europe	Spain	Hospital Universitari Bellvitge	Microbiology Department	Sara Marti et al
EPI_ISL_2017659	Spain/CT-HUB00593/2021	2021-04-26	Europe	Spain	Hospital Universitari Bellvitge	Microbiology Department	Sara Marti et al
EPI_ISL_2017660	Spain/CT-HUB00594/2021	2021-04-26	Europe	Spain	Hospital Universitari Bellvitge	Microbiology Department	Sara Marti et al
EPI_ISL_2017661	Spain/CT-HUB00595/2021	2021-04-23	Europe	Spain	CLILAB	Microbiology Department	Sara Marti et al
EPI_ISL_2017662	Spain/CT-HUB00596/2021	2021-04-23	Europe	Spain	CLILAB	Microbiology Department	Sara Marti et al
EPI_ISL_2017663	Spain/CT-HUB00597/2021	2021-04-23	Europe	Spain	CLILAB	Microbiology Department	Sara Marti et al
EPI_ISL_2017664	Spain/CT-HUB00598/2021	2021-04-23	Europe	Spain	CLILAB	Microbiology Department	Sara Marti et al
EPI_ISL_2017665	Spain/CT-HUB00599/2021	2021-04-23	Europe	Spain	CLILAB	Microbiology Department	Sara Marti et al
EPI_ISL_2017666	Spain/CT-HUB00600/2021	2021-04-23	Europe	Spain	CLILAB	Microbiology Department	Sara Marti et al
EPI_ISL_2017667	Spain/CT-HUB00601/2021	2021-04-23	Europe	Spain	CLILAB	Microbiology Department	Sara Marti et al
EPI_ISL_2017668	Spain/CT-HUB00602/2021	2021-04-23	Europe	Spain	CLILAB	Microbiology Department	Sara Marti et al
EPI_ISL_2017669	Spain/CT-HUB00603/2021	2021-04-27	Europe	Spain	Hospital Universitari Bellvitge	Microbiology Department	Sara Marti et al
EPI_ISL_2017670	Spain/CT-HUB00604/2021	2021-04-28	Europe	Spain	Hospital Universitari Bellvitge	Microbiology Department	Sara Marti et al
EPI_ISL_2017671	Spain/CT-HUB00606/2021	2021-04-28	Europe	Spain	Hospital Universitari Bellvitge	Microbiology Department	Sara Marti et al
EPI_ISL_2017672	Spain/CT-HUB00607/2021	2021-04-27	Europe	Spain	Hospital Universitari Bellvitge	Microbiology Department	Sara Marti et al
EPI_ISL_2017673	Spain/CT-HUB00608/2021	2021-04-26	Europe	Spain	Hospital Universitari Bellvitge	Microbiology Department	Sara Marti et al
EPI_ISL_2017678	Spain/CT-HUB00613/2021	2021-01-13	Europe	Spain	Hospital Universitari Bellvitge	Microbiology Department	Sara Marti et al
EPI_ISL_2017679	Spain/CT-HUB00614/2021	2021-01-22	Europe	Spain	Hospital Universitari Bellvitge	Microbiology Department	Sara Marti et al
EPI_ISL_2017680	Spain/CT-HUB00615/2021	2021-01-23	Europe	Spain	Hospital Universitari Bellvitge	Microbiology Department	Sara Marti et al
EPI_ISL_2017681	Spain/CT-HUB00616/2021	2021-01-10	Europe	Spain	Hospital Universitari Bellvitge	Microbiology Department	Sara Marti et al
EPI_ISL_2017682	Spain/CT-HUB00617/2021	2021-01-24	Europe	Spain	Hospital Universitari Bellvitge	Microbiology Department	Sara Marti et al
EPI_ISL_2017683	Spain/CT-HUB00620/2021	2021-04-22	Europe	Spain	Hospital Universitari Bellvitge	Microbiology Department	Sara Marti et al
EPI_ISL_2017684	Spain/CT-HUB00621/2021	2021-04-23	Europe	Spain	Hospital Universitari Bellvitge	Microbiology Department	Sara Marti et al
EPI_ISL_2017685	Spain/CT-HUB00622/2021	2021-04-22	Europe	Spain	Hospital Universitari Bellvitge	Microbiology Department	Sara Marti et al
EPI_ISL_2017686	Spain/CT-HUB00623/2021	2021-04-23	Europe	Spain	Hospital Universitari Bellvitge	Microbiology Department	Sara Marti et al
EPI_ISL_2017687	Spain/CT-HUB00624/2021	2021-04-23	Europe	Spain	Hospital Universitari Bellvitge	Microbiology Department	Sara Marti et al
EPI_ISL_2017688	Spain/CT-HUB00625/2021	2021-04-27	Europe	Spain	Hospital Universitari Bellvitge	Microbiology Department	Sara Marti et al
EPI_ISL_2017689	Spain/CT-HUB00626/2021	2021-04-27	Europe	Spain	Hospital Universitari Bellvitge	Microbiology Department	Sara Marti et al
EPI_ISL_2017690	Spain/CT-HUB00627/2021	2021-04-28	Europe	Spain	Hospital Universitari Bellvitge	Microbiology Department	Sara Marti et al
EPI_ISL_2017691	Spain/CT-HUB00628/2021	2021-04-26	Europe	Spain	Hospital Universitari Bellvitge	Microbiology Department	Sara Marti et al
EPI_ISL_2017695	Spain/CT-HUB00633/2021	2021-04-22	Europe	Spain	Hospital Universitari Bellvitge	Microbiology Department	Sara Marti et al
EPI_ISL_2017697	Spain/CT-HUB00635/2021	2021-04-28	Europe	Spain	Hospital Universitari Bellvitge	Microbiology Department	Sara Marti et al
EPI_ISL_2017699	Spain/CT-HUB00637/2021	2021-04-28	Europe	Spain	Hospital Universitari Bellvitge	Microbiology Department	Sara Marti et al
EPI_ISL_2017700	Spain/CT-HUB00638/2021	2021-04-28	Europe	Spain	Hospital Universitari Bellvitge	Microbiology Department	Sara Marti et al
EPI_ISL_2017701	Spain/CT-HUB00639/2021	2021-04-28	Europe	Spain	Hospital Universitari Bellvitge	Microbiology Department	Sara Marti et al
EPI_ISL_2017702	Spain/CT-HUB00640/2021	2021-04-28	Europe	Spain	Hospital Universitari Bellvitge	Microbiology Department	Sara Marti et al
EPI_ISL_2017703	Spain/CT-HUB00641/2021	2021-04-28	Europe	Spain	Hospital Universitari Bellvitge	Microbiology Department	Sara Marti et al
EPI_ISL_2017704	Spain/CT-HUB00642/2021	2021-04-28	Europe	Spain	Hospital Universitari Bellvitge	Microbiology Department	Sara Marti et al
EPI_ISL_2017705	Spain/CT-HUB00643/2021	2021-04-28	Europe	Spain	Hospital Universitari Bellvitge	Microbiology Department	Sara Marti et al
EPI_ISL_2017706	Spain/CT-HUB00644/2021	2021-04-28	Europe	Spain	Hospital Universitari Bellvitge	Microbiology Department	Sara Marti et al
EPI_ISL_2017708	Spain/CT-HUB00646/2021	2021-04-28	Europe	Spain	Hospital Universitari Bellvitge	Microbiology Department	Sara Marti et al
EPI_ISL_2017709	Spain/CT-HUB00647/2021	2021-04-28	Europe	Spain	Hospital Universitari Bellvitge	Microbiology Department	Sara Marti et al
EPI_ISL_2017710	Spain/CT-HUB00649/2021	2021-04-27	Europe	Spain	Hospital Universitari Bellvitge	Microbiology Department	Sara Marti et al
EPI_ISL_2017711	Spain/CT-HUB00650/2021	2021-04-28	Europe	Spain	Hospital Universitari Bellvitge	Microbiology Department	Sara Marti et al
EPI_ISL_2017712	Spain/CT-HUB00651/2021	2021-04-27	Europe	Spain	Hospital Universitari Bellvitge	Microbiology Department	Sara Marti et al
EPI_ISL_2017713	Spain/CT-HUB00652/2021	2021-04-28	Europe	Spain	Hospital Universitari Bellvitge	Microbiology Department	Sara Marti et al
EPI_ISL_2017714	Spain/CT-HUB00653/2021	2021-04-27	Europe	Spain	Hospital Universitari Bellvitge	Microbiology Department	Sara Marti et al
EPI_ISL_2017715	Spain/CT-HUB00654/2021	2021-04-27	Europe	Spain	Hospital Universitari Bellvitge	Microbiology Department	Sara Marti et al
EPI_ISL_2017716	Spain/CT-HUB00655/2021	2021-04-27	Europe	Spain	Hospital Universitari Bellvitge	Microbiology Department	Sara Marti et al
EPI_ISL_2017717	Spain/CT-HUB00656/2021	2021-04-27	Europe	Spain	Hospital Universitari Bellvitge	Microbiology Department	Sara Marti et al
EPI_ISL_2017718	Spain/CT-HUB00657/2021	2021-04-26	Europe	Spain	Hospital Universitari Bellvitge	Microbiology Department	Sara Marti et al
EPI_ISL_2017719	Spain/CT-HUB00658/2021	2021-04-27	Europe	Spain	Hospital Universitari Bellvitge	Microbiology Department	Sara Marti et al
EPI_ISL_2017720	Spain/CT-HUB00659/2021	2021-04-27	Europe	Spain	Hospital Universitari Bellvitge	Microbiology Department	Sara Marti et al
EPI_ISL_2017723	Spain/CT-HUB00662/2021	2021-04-27	Europe	Spain	Hospital Universitari Bellvitge	Microbiology Department	Sara Marti et al
EPI_ISL_2017724	Spain/CT-HUB00663/2021	2021-04-26	Europe	Spain	Hospital Universitari Bellvitge	Microbiology Department	Sara Marti et al
EPI_ISL_2017725	Spain/CT-HUB00664/2021	2021-04-26	Europe	Spain	Hospital Universitari Bellvitge	Microbiology Department	Sara Marti et al
EPI_ISL_2516491	Spain/CT-HUB00761/2021	2021-05-13	Europe	Spain	CLILAB	Microbiology Department	Sara Marti et al
EPI_ISL_2516492	Spain/CT-HUB00763/2021	2021-05-13	Europe	Spain	CLILAB	Microbiology Department	Sara Marti et al
EPI_ISL_2516493	Spain/CT-HUB00764/2021	2021-05-13	Europe	Spain	CLILAB	Microbiology Department	Sara Marti et al
EPI_ISL_2516494	Spain/CT-HUB00765/2021	2021-05-13	Europe	Spain	CLILAB	Microbiology Department	Sara Marti et al
EPI_ISL_2516495	Spain/CT-HUB00766/2021	2021-05-13	Europe	Spain	CLILAB	Microbiology Department	Sara Marti et al
EPI_ISL_2516496	Spain/CT-HUB00767/2021	2021-05-13	Europe	Spain	CLILAB	Microbiology Department	Sara Marti et al
EPI_ISL_2516497	Spain/CT-HUB00768/2021	2021-05-13	Europe	Spain	CLILAB	Microbiology Department	Sara Marti et al
EPI_ISL_2516498	Spain/CT-HUB00769/2021	2021-05-13	Europe	Spain	CLILAB	Microbiology Department	Sara Marti et al
EPI_ISL_2516499	Spain/CT-HUB00770/2021	2021-05-13	Europe	Spain	CLILAB	Microbiology Department	Sara Marti et al
EPI_ISL_2516500	Spain/CT-HUB00771/2021	2021-05-14	Europe	Spain	CLILAB	Microbiology Department	Sara Marti et al
EPI_ISL_2516501	Spain/CT-HUB00772/2021	2021-05-13	Europe	Spain	CLILAB	Microbiology Department	Sara Marti et al
EPI_ISL_2516502	Spain/CT-HUB00774/2021	2021-05-13	Europe	Spain	Hospital Universitari Bellvitge	Microbiology Department	Sara Marti et al
EPI_ISL_2516503	Spain/CT-HUB00775/2021	2021-05-13	Europe	Spain	Hospital Universitari Bellvitge	Microbiology Department	Sara Marti et al
EPI_ISL_2516504	Spain/CT-HUB00777/2021	2021-05-13	Europe	Spain	Hospital Universitari Bellvitge	Microbiology Department	Sara Marti et al
EPI_ISL_2516505	Spain/CT-HUB00778/2021	2021-05-13	Europe	Spain	Hospital Universitari Bellvitge	Microbiology Department	Sara Marti et al
EPI_ISL_2516507	Spain/CT-HUB00780/2021	2021-05-13	Europe	Spain	Hospital Universitari Bellvitge	Microbiology Department	Sara Marti et al
EPI_ISL_2516508	Spain/CT-HUB00781/2021	2021-05-13	Europe	Spain	Hospital Universitari Bellvitge	Microbiology Department	Sara Marti et al
EPI_ISL_2516509	Spain/CT-HUB00782/2021	2021-05-13	Europe	Spain	Hospital Universitari Bellvitge	Microbiology Department	Sara Marti et al
EPI_ISL_2516510	Spain/CT-HUB00783/2021	2021-05-13	Europe	Spain	Hospital Universitari Bellvitge	Microbiology Department	Sara Marti et al
EPI_ISL_2516511	Spain/CT-HUB00784/2021	2021-05-13	Europe	Spain	Hospital Universitari Bellvitge	Microbiology Department	Sara Marti et al
EPI_ISL_2516512	Spain/CT-HUB00785/2021	2021-05-12	Europe	Spain	Hospital Universitari Bellvitge	Microbiology Department	Sara Marti et al
EPI_ISL_2516513	Spain/CT-HUB00786/2021	2021-05-12	Europe	Spain	Hospital Universitari Bellvitge	Microbiology Department	Sara Marti et al
EPI_ISL_2516514	Spain/CT-HUB00788/2021	2021-05-13	Europe	Spain	Hospital Universitari Bellvitge	Microbiology Department	Sara Marti et al
EPI_ISL_2516515	Spain/CT-HUB00789/2021	2021-05-13	Europe	Spain	Hospital Universitari Bellvitge	Microbiology Department	Sara Marti et al
EPI_ISL_2516516	Spain/CT-HUB00790/2021	2021-05-13	Europe	Spain	Hospital Universitari Bellvitge	Microbiology Department	Sara Marti et al
EPI_ISL_2516381	Spain/CT-HUB00791/2021	2021-05-12	Europe	Spain	Hospital Universitari Bellvitge	Microbiology Department	Sara Marti et al
EPI_ISL_2516383	Spain/CT-HUB00792/2021	2021-05-12	Europe	Spain	Hospital Universitari Bellvitge	Microbiology Department	Sara Marti et al
EPI_ISL_2516386	Spain/CT-HUB00793/2021	2021-05-12	Europe	Spain	CLILAB	Microbiology Department	Sara Marti et al
EPI_ISL_2516388	Spain/CT-HUB00795/2021	2021-05-13	Europe	Spain	Hospital Universitari Bellvitge	Microbiology Department	Sara Marti et al
EPI_ISL_2516391	Spain/CT-HUB00796/2021	2021-05-13	Europe	Spain	Hospital Universitari Bellvitge	Microbiology Department	Sara Marti et al
EPI_ISL_2516394	Spain/CT-HUB00797/2021	2021-05-12	Europe	Spain	Hospital Universitari Bellvitge	Microbiology Department	Sara Marti et al
EPI_ISL_2516396	Spain/CT-HUB00798/2021	2021-05-12	Europe	Spain	Hospital Universitari Bellvitge	Microbiology Department	Sara Marti et al
EPI_ISL_2516399	Spain/CT-HUB00799/2021	2021-05-13	Europe	Spain	Hospital Universitari Bellvitge	Microbiology Department	Sara Marti et al
EPI_ISL_2516401	Spain/CT-HUB00800/2021	2021-05-13	Europe	Spain	Hospital Universitari Bellvitge	Microbiology Department	Sara Marti et al
EPI_ISL_2516404	Spain/CT-HUB00801/2021	2021-05-12	Europe	Spain	Hospital Universitari Bellvitge	Microbiology Department	Sara Marti et al
EPI_ISL_2516407	Spain/CT-HUB00802/2021	2021-05-13	Europe	Spain	Hospital Universitari Bellvitge	Microbiology Department	Sara Marti et al
EPI_ISL_2516410	Spain/CT-HUB00803/2021	2021-05-13	Europe	Spain	Hospital Universitari Bellvitge	Microbiology Department	Sara Marti et al
EPI_ISL_2516413	Spain/CT-HUB00804/2021	2021-05-13	Europe	Spain	Hospital Universitari Bellvitge	Microbiology Department	Sara Marti et al
EPI_ISL_2516415	Spain/CT-HUB00805/2021	2021-04-27	Europe	Spain	Hospital Universitari Bellvitge	Microbiology Department	Sara Marti et al
EPI_ISL_2516418	Spain/CT-HUB00806/2021	2021-05-13	Europe	Spain	Hospital Universitari Bellvitge	Microbiology Department	Sara Marti et al
EPI_ISL_2516420	Spain/CT-HUB00807/2021	2021-05-13	Europe	Spain	Hospital Universitari Bellvitge	Microbiology Department	Sara Marti et al
EPI_ISL_2516422	Spain/CT-HUB00808/2021	2021-05-13	Europe	Spain	Hospital Universitari Bellvitge	Microbiology Department	Sara Marti et al
EPI_ISL_2516425	Spain/CT-HUB00809/2021	2021-05-11	Europe	Spain	Hospital Universitari Bellvitge	Microbiology Department	Sara Marti et al
EPI_ISL_2516428	Spain/CT-HUB00810/2021	2021-05-05	Europe	Spain	Hospital Universitari Bellvitge	Microbiology Department	Sara Marti et al
EPI_ISL_2516430	Spain/CT-HUB00811/2021	2021-05-04	Europe	Spain	Hospital Universitari Bellvitge	Microbiology Department	Sara Marti et al
EPI_ISL_2516433	Spain/CT-HUB00812/2021	2021-05-10	Europe	Spain	Hospital Universitari Bellvitge	Microbiology Department	Sara Marti et al
EPI_ISL_2516439	Spain/CT-HUB00814/2021	2021-04-26	Europe	Spain	Hospital Universitari Bellvitge	Microbiology Department	Sara Marti et al
EPI_ISL_2516443	Spain/CT-HUB00816/2021	2021-05-10	Europe	Spain	Hospital Universitari Bellvitge	Microbiology Department	Sara Marti et al
EPI_ISL_2516446	Spain/CT-HUB00817/2021	2021-05-10	Europe	Spain	Hospital Universitari Bellvitge	Microbiology Department	Sara Marti et al
EPI_ISL_2516449	Spain/CT-HUB00818/2021	2021-05-11	Europe	Spain	Hospital Universitari Bellvitge	Microbiology Department	Sara Marti et al
EPI_ISL_2516451	Spain/CT-HUB00819/2021	2021-05-10	Europe	Spain	Hospital Universitari Bellvitge	Microbiology Department	Sara Marti et al
EPI_ISL_2516454	Spain/CT-HUB00820/2021	2021-05-10	Europe	Spain	Hospital Universitari Bellvitge	Microbiology Department	Sara Marti et al
EPI_ISL_2516457	Spain/CT-HUB00821/2021	2021-05-11	Europe	Spain	Hospital Universitari Bellvitge	Microbiology Department	Sara Marti et al
EPI_ISL_2516460	Spain/CT-HUB00822/2021	2021-05-11	Europe	Spain	Hospital Universitari Bellvitge	Microbiology Department	Sara Marti et al
EPI_ISL_2516465	Spain/CT-HUB00824/2021	2021-05-10	Europe	Spain	Hospital Universitari Bellvitge	Microbiology Department	Sara Marti et al
EPI_ISL_2516467	Spain/CT-HUB00825/2021	2021-05-12	Europe	Spain	Hospital Universitari Bellvitge	Microbiology Department	Sara Marti et al
EPI_ISL_2516470	Spain/CT-HUB00826/2021	2021-05-12	Europe	Spain	Hospital Universitari Bellvitge	Microbiology Department	Sara Marti et al
EPI_ISL_2516473	Spain/CT-HUB00827/2021	2021-05-12	Europe	Spain	Hospital Universitari Bellvitge	Microbiology Department	Sara Marti et al
EPI_ISL_2516476	Spain/CT-HUB00829/2021	2021-05-12	Europe	Spain	Hospital Universitari Bellvitge	Microbiology Department	Sara Marti et al
EPI_ISL_2516479	Spain/CT-HUB00831/2021	2021-05-11	Europe	Spain	Hospital Universitari Bellvitge	Microbiology Department	Sara Marti et al
EPI_ISL_2516481	Spain/CT-HUB00832/2021	2021-05-11	Europe	Spain	Hospital Universitari Bellvitge	Microbiology Department	Sara Marti et al
EPI_ISL_2516482	Spain/CT-HUB00833/2021	2021-05-12	Europe	Spain	Hospital Universitari Bellvitge	Microbiology Department	Sara Marti et al
EPI_ISL_2516483	Spain/CT-HUB00834/2021	2021-05-12	Europe	Spain	Hospital Universitari Bellvitge	Microbiology Department	Sara Marti et al
EPI_ISL_2516484	Spain/CT-HUB00835/2021	2021-05-12	Europe	Spain	Hospital Universitari Bellvitge	Microbiology Department	Sara Marti et al
EPI_ISL_2516485	Spain/CT-HUB00836/2021	2021-05-12	Europe	Spain	Hospital Universitari Bellvitge	Microbiology Department	Sara Marti et al
EPI_ISL_2516486	Spain/CT-HUB00837/2021	2021-05-10	Europe	Spain	Hospital Universitari Bellvitge	Microbiology Department	Sara Marti et al
EPI_ISL_2516487	Spain/CT-HUB00838/2021	2021-05-12	Europe	Spain	Hospital Universitari Bellvitge	Microbiology Department	Sara Marti et al
EPI_ISL_2516488	Spain/CT-HUB00840/2021	2021-05-12	Europe	Spain	Hospital Universitari Bellvitge	Microbiology Department	Sara Marti et al
EPI_ISL_2516489	Spain/CT-HUB00842/2021	2021-05-12	Europe	Spain	Hospital Universitari Bellvitge	Microbiology Department	Sara Marti et al
EPI_ISL_2516490	Spain/CT-HUB00843/2021	2021-05-11	Europe	Spain	Hospital Universitari Bellvitge	Microbiology Department	Sara Marti et al
EPI_ISL_2516517	Spain/CT-HUB00845/2021	2021-05-12	Europe	Spain	Hospital Universitari Bellvitge	Microbiology Department	Sara Marti et al
EPI_ISL_2516518	Spain/CT-HUB00846/2021	2021-05-11	Europe	Spain	Hospital Universitari Bellvitge	Microbiology Department	Sara Marti et al
EPI_ISL_2516519	Spain/CT-HUB00847/2021	2021-05-12	Europe	Spain	Hospital Universitari Bellvitge	Microbiology Department	Sara Marti et al
EPI_ISL_2516520	Spain/CT-HUB00848/2021	2021-05-11	Europe	Spain	Hospital Universitari Bellvitge	Microbiology Department	Sara Marti et al
EPI_ISL_2516521	Spain/CT-HUB00849/2021	2021-05-12	Europe	Spain	Hospital Universitari Bellvitge	Microbiology Department	Sara Marti et al
EPI_ISL_2516522	Spain/CT-HUB00850/2021	2021-05-12	Europe	Spain	Hospital Universitari Bellvitge	Microbiology Department	Sara Marti et al
EPI_ISL_2516523	Spain/CT-HUB00851/2021	2021-05-12	Europe	Spain	Hospital Universitari Bellvitge	Microbiology Department	Sara Marti et al
EPI_ISL_2516524	Spain/CT-HUB00852/2021	2021-05-12	Europe	Spain	Hospital Universitari Bellvitge	Microbiology Department	Sara Marti et al
EPI_ISL_2516525	Spain/CT-HUB00854/2021	2021-05-12	Europe	Spain	Hospital Universitari Bellvitge	Microbiology Department	Sara Marti et al
EPI_ISL_2516526	Spain/CT-HUB00855/2021	2021-05-10	Europe	Spain	Hospital Universitari Bellvitge	Microbiology Department	Sara Marti et al
EPI_ISL_2516528	Spain/CT-HUB00858/2021	2021-05-20	Europe	Spain	Hospital Universitari Bellvitge	Microbiology Department	Sara Marti et al
EPI_ISL_2516529	Spain/CT-HUB00859/2021	2021-05-13	Europe	Spain	Hospital Universitari Bellvitge	Microbiology Department	Sara Marti et al
EPI_ISL_2516531	Spain/CT-HUB00861/2021	2021-05-13	Europe	Spain	CLILAB	Microbiology Department	Sara Marti et al
EPI_ISL_2516532	Spain/CT-HUB00870/2021	2021-05-12	Europe	Spain	Hospital Universitari Bellvitge	Microbiology Department	Sara Marti et al
EPI_ISL_2516533	Spain/CT-HUB00871/2021	2021-05-12	Europe	Spain	Hospital Universitari Bellvitge	Microbiology Department	Sara Marti et al
EPI_ISL_2516534	Spain/CT-HUB00872/2021	2021-05-13	Europe	Spain	Hospital Universitari Bellvitge	Microbiology Department	Sara Marti et al
EPI_ISL_2516535	Spain/CT-HUB00873/2021	2021-05-13	Europe	Spain	Hospital Universitari Bellvitge	Microbiology Department	Sara Marti et al
EPI_ISL_2516536	Spain/CT-HUB00874/2021	2021-05-25	Europe	Spain	Hospital Universitari Bellvitge	Microbiology Department	Sara Marti et al
EPI_ISL_2516537	Spain/CT-HUB00875/2021	2021-05-13	Europe	Spain	CLILAB	Microbiology Department	Sara Marti et al
EPI_ISL_2516538	Spain/CT-HUB00876/2021	2021-05-13	Europe	Spain	CLILAB	Microbiology Department	Sara Marti et al
EPI_ISL_2516539	Spain/CT-HUB00877/2021	2021-05-13	Europe	Spain	CLILAB	Microbiology Department	Sara Marti et al
EPI_ISL_2516540	Spain/CT-HUB00878/2021	2021-05-18	Europe	Spain	Hospital Universitari Bellvitge	Microbiology Department	Sara Marti et al
EPI_ISL_2516541	Spain/CT-HUB00882/2021	2021-05-14	Europe	Spain	Hospital Universitari Bellvitge	Microbiology Department	Sara Marti et al
EPI_ISL_2516543	Spain/CT-HUB00884/2021	2021-05-04	Europe	Spain	Hospital Universitari Bellvitge	Microbiology Department	Sara Marti et al
EPI_ISL_2516544	Spain/CT-HUB00885/2021	2021-05-07	Europe	Spain	Hospital Universitari Bellvitge	Microbiology Department	Sara Marti et al
EPI_ISL_2516545	Spain/CT-HUB00887/2021	2021-05-10	Europe	Spain	Hospital Universitari Bellvitge	Microbiology Department	Sara Marti et al
EPI_ISL_2516547	Spain/CT-HUB00890/2021	2021-05-18	Europe	Spain	Hospital Universitari Bellvitge	Microbiology Department	Sara Marti et al
EPI_ISL_2516548	Spain/CT-HUB00891/2021	2021-05-17	Europe	Spain	Hospital Universitari Bellvitge	Microbiology Department	Sara Marti et al
EPI_ISL_2516549	Spain/CT-HUB00894/2021	2021-05-17	Europe	Spain	Hospital Universitari Bellvitge	Microbiology Department	Sara Marti et al
EPI_ISL_2516550	Spain/CT-HUB00895/2021	2021-05-18	Europe	Spain	Hospital Universitari Bellvitge	Microbiology Department	Sara Marti et al
EPI_ISL_2516551	Spain/CT-HUB00896/2021	2021-05-20	Europe	Spain	Hospital Universitari Bellvitge	Microbiology Department	Sara Marti et al
EPI_ISL_2516552	Spain/CT-HUB00897/2021	2021-05-20	Europe	Spain	Hospital Universitari Bellvitge	Microbiology Department	Sara Marti et al
EPI_ISL_2516553	Spain/CT-HUB00898/2021	2021-05-25	Europe	Spain	Hospital Universitari Bellvitge	Microbiology Department	Sara Marti et al
EPI_ISL_2516554	Spain/CT-HUB00899/2021	2021-05-20	Europe	Spain	Hospital Universitari Bellvitge	Microbiology Department	Sara Marti et al
EPI_ISL_2516555	Spain/CT-HUB00901/2021	2021-05-20	Europe	Spain	Hospital Universitari Bellvitge	Microbiology Department	Sara Marti et al
EPI_ISL_2516556	Spain/CT-HUB00906/2021	2021-05-17	Europe	Spain	Hospital Universitari Bellvitge	Microbiology Department	Sara Marti et al
EPI_ISL_2516557	Spain/CT-HUB00907/2021	2021-05-17	Europe	Spain	Hospital Universitari Bellvitge	Microbiology Department	Sara Marti et al
EPI_ISL_2516558	Spain/CT-HUB00916/2021	2021-05-18	Europe	Spain	Hospital Universitari Bellvitge	Microbiology Department	Sara Marti et al
EPI_ISL_2516559	Spain/CT-HUB00917/2021	2021-05-20	Europe	Spain	CLILAB	Microbiology Department	Sara Marti et al
EPI_ISL_2516560	Spain/CT-HUB00919/2021	2021-05-20	Europe	Spain	CLILAB	Microbiology Department	Sara Marti et al
EPI_ISL_2516561	Spain/CT-HUB00920/2021	2021-05-20	Europe	Spain	CLILAB	Microbiology Department	Sara Marti et al
EPI_ISL_2516562	Spain/CT-HUB00921/2021	2021-05-20	Europe	Spain	CLILAB	Microbiology Department	Sara Marti et al
EPI_ISL_2516564	Spain/CT-HUB00923/2021	2021-05-20	Europe	Spain	CLILAB	Microbiology Department	Sara Marti et al
EPI_ISL_2516565	Spain/CT-HUB00924/2021	2021-05-20	Europe	Spain	CLILAB	Microbiology Department	Sara Marti et al
EPI_ISL_2516568	Spain/CT-HUB00927/2021	2021-05-20	Europe	Spain	CLILAB	Microbiology Department	Sara Marti et al
EPI_ISL_2516569	Spain/CT-HUB00928/2021	2021-05-20	Europe	Spain	CLILAB	Microbiology Department	Sara Marti et al
EPI_ISL_2516570	Spain/CT-HUB00929/2021	2021-05-19	Europe	Spain	Hospital Universitari Bellvitge	Microbiology Department	Sara Marti et al
EPI_ISL_2516571	Spain/CT-HUB00932/2021	2021-05-19	Europe	Spain	Hospital Universitari Bellvitge	Microbiology Department	Sara Marti et al
EPI_ISL_2516574	Spain/CT-HUB00937/2021	2021-05-18	Europe	Spain	Hospital Universitari Bellvitge	Microbiology Department	Sara Marti et al
EPI_ISL_2516575	Spain/CT-HUB00938/2021	2021-05-17	Europe	Spain	Hospital Universitari Bellvitge	Microbiology Department	Sara Marti et al
EPI_ISL_2516576	Spain/CT-HUB00939/2021	2021-05-17	Europe	Spain	Hospital Universitari Bellvitge	Microbiology Department	Sara Marti et al
EPI_ISL_2516577	Spain/CT-HUB00940/2021	2021-05-20	Europe	Spain	CLILAB	Microbiology Department	Sara Marti et al
EPI_ISL_2516580	Spain/CT-HUB00943/2021	2021-05-21	Europe	Spain	Hospital Universitari Bellvitge	Microbiology Department	Sara Marti et al
EPI_ISL_2516581	Spain/CT-HUB00947/2021	2021-05-21	Europe	Spain	Hospital Universitari Bellvitge	Microbiology Department	Sara Marti et al
EPI_ISL_2516583	Spain/CT-HUB00949/2021	2021-05-21	Europe	Spain	Hospital Universitari Bellvitge	Microbiology Department	Sara Marti et al
EPI_ISL_2637280	Spain/CT-HUB00951/2021	2021-05-25	Europe	Spain	Hospital Universitari Bellvitge	Microbiology Department	Sara Marti et al
EPI_ISL_2637281	Spain/CT-HUB00952/2021	2021-05-20	Europe	Spain	Hospital Universitari Bellvitge	Microbiology Department	Sara Marti et al
EPI_ISL_2637282	Spain/CT-HUB00953/2021	2021-05-31	Europe	Spain	Hospital Universitari Bellvitge	Microbiology Department	Sara Marti et al
EPI_ISL_2637283	Spain/CT-HUB00954/2021	2021-05-26	Europe	Spain	Hospital Universitari Bellvitge	Microbiology Department	Sara Marti et al
EPI_ISL_2637284	Spain/CT-HUB00955/2021	2021-05-25	Europe	Spain	Hospital Universitari Bellvitge	Microbiology Department	Sara Marti et al
EPI_ISL_2637285	Spain/CT-HUB00957/2021	2021-06-01	Europe	Spain	Hospital Universitari Bellvitge	Microbiology Department	Sara Marti et al
EPI_ISL_2637286	Spain/CT-HUB00959/2021	2021-05-25	Europe	Spain	Hospital Universitari Bellvitge	Microbiology Department	Sara Marti et al
EPI_ISL_2637287	Spain/CT-HUB00961/2021	2021-05-25	Europe	Spain	Hospital Universitari Bellvitge	Microbiology Department	Sara Marti et al
EPI_ISL_2637288	Spain/CT-HUB00962/2021	2021-05-25	Europe	Spain	Hospital Universitari Bellvitge	Microbiology Department	Sara Marti et al
EPI_ISL_2637289	Spain/CT-HUB00963/2021	2021-05-25	Europe	Spain	Hospital Universitari Bellvitge	Microbiology Department	Sara Marti et al
EPI_ISL_2637290	Spain/CT-HUB00964/2021	2021-05-25	Europe	Spain	Hospital Universitari Bellvitge	Microbiology Department	Sara Marti et al
EPI_ISL_2637291	Spain/CT-HUB00965/2021	2021-05-25	Europe	Spain	Hospital Universitari Bellvitge	Microbiology Department	Sara Marti et al
EPI_ISL_2637292	Spain/CT-HUB00966/2021	2021-05-25	Europe	Spain	Hospital Universitari Bellvitge	Microbiology Department	Sara Marti et al
EPI_ISL_2637293	Spain/CT-HUB00967/2021	2021-05-25	Europe	Spain	Hospital Universitari Bellvitge	Microbiology Department	Sara Marti et al
EPI_ISL_2637295	Spain/CT-HUB00969/2021	2021-05-25	Europe	Spain	Hospital Universitari Bellvitge	Microbiology Department	Sara Marti et al
EPI_ISL_2637296	Spain/CT-HUB00970/2021	2021-05-25	Europe	Spain	Hospital Universitari Bellvitge	Microbiology Department	Sara Marti et al
EPI_ISL_2637297	Spain/CT-HUB00971/2021	2021-05-21	Europe	Spain	Hospital Universitari Bellvitge	Microbiology Department	Sara Marti et al
EPI_ISL_2637298	Spain/CT-HUB00972/2021	2021-05-21	Europe	Spain	Hospital Universitari Bellvitge	Microbiology Department	Sara Marti et al
EPI_ISL_2637299	Spain/CT-HUB00975/2021	2021-05-21	Europe	Spain	Hospital Universitari Bellvitge	Microbiology Department	Sara Marti et al
EPI_ISL_2637300	Spain/CT-HUB00976/2021	2021-05-24	Europe	Spain	Hospital Universitari Bellvitge	Microbiology Department	Sara Marti et al
EPI_ISL_2637301	Spain/CT-HUB00980/2021	2021-05-26	Europe	Spain	Hospital Universitari Bellvitge	Microbiology Department	Sara Marti et al
EPI_ISL_2637302	Spain/CT-HUB00981/2021	2021-05-26	Europe	Spain	Hospital Universitari Bellvitge	Microbiology Department	Sara Marti et al
EPI_ISL_2637303	Spain/CT-HUB00982/2021	2021-05-26	Europe	Spain	Hospital Universitari Bellvitge	Microbiology Department	Sara Marti et al
EPI_ISL_2637305	Spain/CT-HUB00984/2021	2021-05-26	Europe	Spain	Hospital Universitari Bellvitge	Microbiology Department	Sara Marti et al
EPI_ISL_2637306	Spain/CT-HUB00985/2021	2021-05-26	Europe	Spain	Hospital Universitari Bellvitge	Microbiology Department	Sara Marti et al
EPI_ISL_2637307	Spain/CT-HUB00987/2021	2021-05-27	Europe	Spain	Hospital Universitari Bellvitge	Microbiology Department	Sara Marti et al
EPI_ISL_2637308	Spain/CT-HUB00988/2021	2021-05-27	Europe	Spain	Hospital Universitari Bellvitge	Microbiology Department	Sara Marti et al
EPI_ISL_2637310	Spain/CT-HUB00991/2021	2021-05-25	Europe	Spain	Hospital Universitari Bellvitge	Microbiology Department	Sara Marti et al
EPI_ISL_2637311	Spain/CT-HUB00992/2021	2021-05-25	Europe	Spain	Hospital Universitari Bellvitge	Microbiology Department	Sara Marti et al
EPI_ISL_2637312	Spain/CT-HUB00993/2021	2021-05-26	Europe	Spain	Hospital Universitari Bellvitge	Microbiology Department	Sara Marti et al
EPI_ISL_2637313	Spain/CT-HUB00994/2021	2021-05-21	Europe	Spain	Hospital Universitari Bellvitge	Microbiology Department	Sara Marti et al
EPI_ISL_2637314	Spain/CT-HUB00995/2021	2021-05-21	Europe	Spain	Hospital Universitari Bellvitge	Microbiology Department	Sara Marti et al
EPI_ISL_2637315	Spain/CT-HUB00996/2021	2021-05-18	Europe	Spain	Hospital Universitari Bellvitge	Microbiology Department	Sara Marti et al
EPI_ISL_2637316	Spain/CT-HUB00997/2021	2021-05-21	Europe	Spain	Hospital Universitari Bellvitge	Microbiology Department	Sara Marti et al
EPI_ISL_2637317	Spain/CT-HUB00998/2021	2021-05-23	Europe	Spain	Hospital Universitari Bellvitge	Microbiology Department	Sara Marti et al
EPI_ISL_2637318	Spain/CT-HUB00999/2021	2021-05-31	Europe	Spain	Hospital Universitari Bellvitge	Microbiology Department	Sara Marti et al
EPI_ISL_2637319	Spain/CT-HUB01000/2021	2021-06-01	Europe	Spain	Hospital Universitari Bellvitge	Microbiology Department	Sara Marti et al
EPI_ISL_2637320	Spain/CT-HUB01001/2021	2021-05-20	Europe	Spain	Hospital Universitari Bellvitge	Microbiology Department	Sara Marti et al
EPI_ISL_2637321	Spain/CT-HUB01002/2021	2021-05-28	Europe	Spain	Hospital Universitari Bellvitge	Microbiology Department	Sara Marti et al
EPI_ISL_2637322	Spain/CT-HUB01003/2021	2021-06-01	Europe	Spain	Hospital Universitari Bellvitge	Microbiology Department	Sara Marti et al
EPI_ISL_2637233	Spain/CT-HUB01005/2021	2021-05-26	Europe	Spain	Hospital Universitari Bellvitge	Microbiology Department	Sara Marti et al
EPI_ISL_2637234	Spain/CT-HUB01006/2021	2021-05-26	Europe	Spain	Hospital Universitari Bellvitge	Microbiology Department	Sara Marti et al
EPI_ISL_2637235	Spain/CT-HUB01007/2021	2021-05-26	Europe	Spain	Hospital Universitari Bellvitge	Microbiology Department	Sara Marti et al
EPI_ISL_2637236	Spain/CT-HUB01008/2021	2021-05-31	Europe	Spain	Hospital Universitari Bellvitge	Microbiology Department	Sara Marti et al
EPI_ISL_2637237	Spain/CT-HUB01009/2021	2021-04-30	Europe	Spain	Hospital Universitari Bellvitge	Microbiology Department	Sara Marti et al
EPI_ISL_2637238	Spain/CT-HUB01010/2021	2021-05-14	Europe	Spain	Hospital Universitari Bellvitge	Microbiology Department	Sara Marti et al
EPI_ISL_2637239	Spain/CT-HUB01011/2021	2021-05-14	Europe	Spain	Hospital Universitari Bellvitge	Microbiology Department	Sara Marti et al
EPI_ISL_2637241	Spain/CT-HUB01013/2021	2021-05-28	Europe	Spain	Hospital Universitari Bellvitge	Microbiology Department	Sara Marti et al
EPI_ISL_2637242	Spain/CT-HUB01015/2021	2021-04-29	Europe	Spain	Hospital Universitari Bellvitge	Microbiology Department	Sara Marti et al
EPI_ISL_2637243	Spain/CT-HUB01016/2021	2021-04-27	Europe	Spain	Hospital Universitari Bellvitge	Microbiology Department	Sara Marti et al
EPI_ISL_2637244	Spain/CT-HUB01017/2021	2021-06-01	Europe	Spain	Hospital Universitari Bellvitge	Microbiology Department	Sara Marti et al
EPI_ISL_2637245	Spain/CT-HUB01018/2021	2021-06-01	Europe	Spain	Hospital Universitari Bellvitge	Microbiology Department	Sara Marti et al
EPI_ISL_2637246	Spain/CT-HUB01019/2021	2021-05-27	Europe	Spain	CLILAB	Microbiology Department	Sara Marti et al
EPI_ISL_2637247	Spain/CT-HUB01020/2021	2021-05-27	Europe	Spain	CLILAB	Microbiology Department	Sara Marti et al
EPI_ISL_2637248	Spain/CT-HUB01021/2021	2021-05-27	Europe	Spain	CLILAB	Microbiology Department	Sara Marti et al
EPI_ISL_2637249	Spain/CT-HUB01022/2021	2021-05-27	Europe	Spain	CLILAB	Microbiology Department	Sara Marti et al
EPI_ISL_2637250	Spain/CT-HUB01023/2021	2021-05-27	Europe	Spain	CLILAB	Microbiology Department	Sara Marti et al
EPI_ISL_2637251	Spain/CT-HUB01024/2021	2021-05-27	Europe	Spain	CLILAB	Microbiology Department	Sara Marti et al
EPI_ISL_2637252	Spain/CT-HUB01025/2021	2021-05-27	Europe	Spain	CLILAB	Microbiology Department	Sara Marti et al
EPI_ISL_2637253	Spain/CT-HUB01026/2021	2021-05-27	Europe	Spain	CLILAB	Microbiology Department	Sara Marti et al
EPI_ISL_2637254	Spain/CT-HUB01028/2021	2021-05-27	Europe	Spain	CLILAB	Microbiology Department	Sara Marti et al
EPI_ISL_2637255	Spain/CT-HUB01029/2021	2021-05-27	Europe	Spain	CLILAB	Microbiology Department	Sara Marti et al
EPI_ISL_2637256	Spain/CT-HUB01030/2021	2021-05-27	Europe	Spain	CLILAB	Microbiology Department	Sara Marti et al
EPI_ISL_2637257	Spain/CT-HUB01031/2021	2021-06-03	Europe	Spain	CLILAB	Microbiology Department	Sara Marti et al
EPI_ISL_2637258	Spain/CT-HUB01032/2021	2021-06-03	Europe	Spain	CLILAB	Microbiology Department	Sara Marti et al
EPI_ISL_2637259	Spain/CT-HUB01033/2021	2021-06-03	Europe	Spain	CLILAB	Microbiology Department	Sara Marti et al
EPI_ISL_2637261	Spain/CT-HUB01036/2021	2021-06-03	Europe	Spain	CLILAB	Microbiology Department	Sara Marti et al
EPI_ISL_2637262	Spain/CT-HUB01037/2021	2021-06-03	Europe	Spain	Hospital Universitari Bellvitge	Microbiology Department	Sara Marti et al
EPI_ISL_2637263	Spain/CT-HUB01038/2021	2021-06-03	Europe	Spain	CLILAB	Microbiology Department	Sara Marti et al
EPI_ISL_2637264	Spain/CT-HUB01039/2021	2021-06-03	Europe	Spain	CLILAB	Microbiology Department	Sara Marti et al
EPI_ISL_2637265	Spain/CT-HUB01040/2021	2021-06-03	Europe	Spain	CLILAB	Microbiology Department	Sara Marti et al
EPI_ISL_2637266	Spain/CT-HUB01041/2021	2021-06-03	Europe	Spain	CLILAB	Microbiology Department	Sara Marti et al
EPI_ISL_2637267	Spain/CT-HUB01042/2021	2021-06-03	Europe	Spain	CLILAB	Microbiology Department	Sara Marti et al
EPI_ISL_2637268	Spain/CT-HUB01043/2021	2021-06-03	Europe	Spain	CLILAB	Microbiology Department	Sara Marti et al
EPI_ISL_2637269	Spain/CT-HUB01046/2021	2021-06-04	Europe	Spain	Hospital Universitari Bellvitge	Microbiology Department	Sara Marti et al
EPI_ISL_2637271	Spain/CT-HUB01048/2021	2021-06-07	Europe	Spain	Hospital Universitari Bellvitge	Microbiology Department	Sara Marti et al
EPI_ISL_2637273	Spain/CT-HUB01051/2021	2021-06-03	Europe	Spain	Hospital Universitari Bellvitge	Microbiology Department	Sara Marti et al
EPI_ISL_2637274	Spain/CT-HUB01052/2021	2021-06-04	Europe	Spain	Hospital Universitari Bellvitge	Microbiology Department	Sara Marti et al
EPI_ISL_2637277	Spain/CT-HUB01055/2021	2021-06-08	Europe	Spain	Hospital Universitari Bellvitge	Microbiology Department	Sara Marti et al
EPI_ISL_2637323	Spain/CT-HUB01058/2021	2021-06-08	Europe	Spain	Hospital Universitari Bellvitge	Microbiology Department	Sara Marti et al
EPI_ISL_2637324	Spain/CT-HUB01059/2021	2021-06-08	Europe	Spain	Hospital Universitari Bellvitge	Microbiology Department	Sara Marti et al
EPI_ISL_2637326	Spain/CT-HUB01062/2021	2021-06-08	Europe	Spain	Hospital Universitari Bellvitge	Microbiology Department	Sara Marti et al
EPI_ISL_2637327	Spain/CT-HUB01063/2021	2021-06-07	Europe	Spain	Hospital Universitari Bellvitge	Microbiology Department	Sara Marti et al
EPI_ISL_2637328	Spain/CT-HUB01065/2021	2021-06-08	Europe	Spain	Hospital Universitari Bellvitge	Microbiology Department	Sara Marti et al
EPI_ISL_2637329	Spain/CT-HUB01066/2021	2021-06-09	Europe	Spain	Hospital Universitari Bellvitge	Microbiology Department	Sara Marti et al
EPI_ISL_2637330	Spain/CT-HUB01069/2021	2021-06-08	Europe	Spain	Hospital Universitari Bellvitge	Microbiology Department	Sara Marti et al
EPI_ISL_2637332	Spain/CT-HUB01074/2021	2021-06-08	Europe	Spain	Hospital Universitari Bellvitge	Microbiology Department	Sara Marti et al
EPI_ISL_2637333	Spain/CT-HUB01076/2021	2021-06-08	Europe	Spain	Hospital Universitari Bellvitge	Microbiology Department	Sara Marti et al
EPI_ISL_2637334	Spain/CT-HUB01077/2021	2021-06-08	Europe	Spain	Hospital Universitari Bellvitge	Microbiology Department	Sara Marti et al
EPI_ISL_2637335	Spain/CT-HUB01078/2021	2021-06-08	Europe	Spain	Hospital Universitari Bellvitge	Microbiology Department	Sara Marti et al
EPI_ISL_2637336	Spain/CT-HUB01079/2021	2021-06-08	Europe	Spain	Hospital Universitari Bellvitge	Microbiology Department	Sara Marti et al
EPI_ISL_2637338	Spain/CT-HUB01082/2021	2021-06-11	Europe	Spain	Hospital Universitari Bellvitge	Microbiology Department	Sara Marti et al
EPI_ISL_2637340	Spain/CT-HUB01085/2021	2021-06-08	Europe	Spain	Hospital Universitari Bellvitge	Microbiology Department	Sara Marti et al
EPI_ISL_2637342	Spain/CT-HUB01087/2021	2021-06-08	Europe	Spain	Hospital Universitari Bellvitge	Microbiology Department	Sara Marti et al
EPI_ISL_2637343	Spain/CT-HUB01088/2021	2021-06-07	Europe	Spain	Hospital Universitari Bellvitge	Microbiology Department	Sara Marti et al
EPI_ISL_2637344	Spain/CT-HUB01089/2021	2021-06-08	Europe	Spain	Hospital Universitari Bellvitge	Microbiology Department	Sara Marti et al
EPI_ISL_2637345	Spain/CT-HUB01090/2021	2021-06-07	Europe	Spain	Hospital Universitari Bellvitge	Microbiology Department	Sara Marti et al
EPI_ISL_2637346	Spain/CT-HUB01091/2021	2021-06-07	Europe	Spain	Hospital Universitari Bellvitge	Microbiology Department	Sara Marti et al
EPI_ISL_2637348	Spain/CT-HUB01094/2021	2021-06-07	Europe	Spain	Hospital Universitari Bellvitge	Microbiology Department	Sara Marti et al
EPI_ISL_2637349	Spain/CT-HUB01095/2021	2021-06-08	Europe	Spain	Hospital Universitari Bellvitge	Microbiology Department	Sara Marti et al
EPI_ISL_2637353	Spain/CT-HUB01101/2021	2021-06-09	Europe	Spain	Hospital Universitari Bellvitge	Microbiology Department	Sara Marti et al
EPI_ISL_2637354	Spain/CT-HUB01102/2021	2021-06-09	Europe	Spain	Hospital Universitari Bellvitge	Microbiology Department	Sara Marti et al
EPI_ISL_2637355	Spain/CT-HUB01105/2021	2021-06-08	Europe	Spain	Hospital Universitari Bellvitge	Microbiology Department	Sara Marti et al
EPI_ISL_2637360	Spain/CT-HUB01110/2021	2021-06-10	Europe	Spain	CLILAB	Microbiology Department	Sara Marti et al
EPI_ISL_2637361	Spain/CT-HUB01111/2021	2021-06-10	Europe	Spain	CLILAB	Microbiology Department	Sara Marti et al
EPI_ISL_2637363	Spain/CT-HUB01113/2021	2021-06-10	Europe	Spain	CLILAB	Microbiology Department	Sara Marti et al
EPI_ISL_2637365	Spain/CT-HUB01115/2021	2021-06-10	Europe	Spain	CLILAB	Microbiology Department	Sara Marti et al
EPI_ISL_2637366	Spain/CT-HUB01116/2021	2021-06-10	Europe	Spain	CLILAB	Microbiology Department	Sara Marti et al
EPI_ISL_2637367	Spain/CT-HUB01117/2021	2021-06-08	Europe	Spain	Hospital Universitari Bellvitge	Microbiology Department	Sara Marti et al
EPI_ISL_2637369	Spain/CT-HUB01119/2021	2021-06-10	Europe	Spain	Hospital Universitari Bellvitge	Microbiology Department	Sara Marti et al
EPI_ISL_2637371	Spain/CT-HUB01122/2021	2021-06-10	Europe	Spain	CLILAB	Microbiology Department	Sara Marti et al
EPI_ISL_2637373	Spain/CT-HUB01124/2021	2021-06-10	Europe	Spain	CLILAB	Microbiology Department	Sara Marti et al
EPI_ISL_2637374	Spain/CT-HUB01125/2021	2021-06-07	Europe	Spain	Hospital Universitari Bellvitge	Microbiology Department	Sara Marti et al
EPI_ISL_2637375	Spain/CT-HUB01126/2021	2021-06-08	Europe	Spain	Hospital Universitari Bellvitge	Microbiology Department	Sara Marti et al
EPI_ISL_2637377	Spain/CT-HUB01128/2021	2021-06-09	Europe	Spain	Hospital Universitari Bellvitge	Microbiology Department	Sara Marti et al
EPI_ISL_2637378	Spain/CT-HUB01129/2021	2021-05-31	Europe	Spain	Hospital Universitari Bellvitge	Microbiology Department	Sara Marti et al
EPI_ISL_2637379	Spain/CT-HUB01131/2021	2021-06-08	Europe	Spain	Hospital Universitari Bellvitge	Microbiology Department	Sara Marti et al
EPI_ISL_2637381	Spain/CT-HUB01134/2021	2021-06-10	Europe	Spain	Hospital Universitari Bellvitge	Microbiology Department	Sara Marti et al
EPI_ISL_2637382	Spain/CT-HUB01135/2021	2021-06-10	Europe	Spain	CLILAB	Microbiology Department	Sara Marti et al
EPI_ISL_2637383	Spain/CT-HUB01136/2021	2021-06-09	Europe	Spain	Hospital Universitari Bellvitge	Microbiology Department	Sara Marti et al
EPI_ISL_2637384	Spain/CT-HUB01137/2021	2021-06-09	Europe	Spain	Hospital Universitari Bellvitge	Microbiology Department	Sara Marti et al
EPI_ISL_2637385	Spain/CT-HUB01138/2021	2021-06-10	Europe	Spain	CLILAB	Microbiology Department	Sara Marti et al
EPI_ISL_2637386	Spain/CT-HUB01139/2021	2021-06-10	Europe	Spain	Hospital Universitari Bellvitge	Microbiology Department	Sara Marti et al
EPI_ISL_2637387	Spain/CT-HUB01140/2021	2021-06-03	Europe	Spain	Hospital Universitari Bellvitge	Microbiology Department	Sara Marti et al
EPI_ISL_3030534	Spain/CT-HUB01334/2021	2021-07-06	Europe	Spain	Hospital Universitari Bellvitge	Microbiology Department	Sara Marti et al
EPI_ISL_3030535	Spain/CT-HUB01335/2021	2021-07-08	Europe	Spain	Hospital Universitari Bellvitge	Microbiology Department	Sara Marti et al
EPI_ISL_3030537	Spain/CT-HUB01337/2021	2021-07-05	Europe	Spain	Hospital Universitari Bellvitge	Microbiology Department	Sara Marti et al
EPI_ISL_3030538	Spain/CT-HUB01338/2021	2021-07-07	Europe	Spain	Hospital Universitari Bellvitge	Microbiology Department	Sara Marti et al
EPI_ISL_3030540	Spain/CT-HUB01343/2021	2021-06-30	Europe	Spain	Hospital Universitari Bellvitge	Microbiology Department	Sara Marti et al
EPI_ISL_3030541	Spain/CT-HUB01344/2021	2021-07-08	Europe	Spain	CLILAB	Microbiology Department	Sara Marti et al
EPI_ISL_3030542	Spain/CT-HUB01345/2021	2021-07-08	Europe	Spain	CLILAB	Microbiology Department	Sara Marti et al
EPI_ISL_3030544	Spain/CT-HUB01347/2021	2021-07-08	Europe	Spain	CLILAB	Microbiology Department	Sara Marti et al
EPI_ISL_3030545	Spain/CT-HUB01348/2021	2021-07-08	Europe	Spain	CLILAB	Microbiology Department	Sara Marti et al
EPI_ISL_3030547	Spain/CT-HUB01350/2021	2021-07-08	Europe	Spain	CLILAB	Microbiology Department	Sara Marti et al
EPI_ISL_3030549	Spain/CT-HUB01352/2021	2021-07-08	Europe	Spain	CLILAB	Microbiology Department	Sara Marti et al
EPI_ISL_3030550	Spain/CT-HUB01353/2021	2021-07-05	Europe	Spain	Hospital Universitari Bellvitge	Microbiology Department	Sara Marti et al
EPI_ISL_3030551	Spain/CT-HUB01355/2021	2021-07-05	Europe	Spain	Hospital Universitari Bellvitge	Microbiology Department	Sara Marti et al
EPI_ISL_3030552	Spain/CT-HUB01356/2021	2021-07-07	Europe	Spain	Hospital Universitari Bellvitge	Microbiology Department	Sara Marti et al
EPI_ISL_3030553	Spain/CT-HUB01357/2021	2021-07-07	Europe	Spain	Hospital Universitari Bellvitge	Microbiology Department	Sara Marti et al
EPI_ISL_3030554	Spain/CT-HUB01358/2021	2021-07-07	Europe	Spain	Hospital Universitari Bellvitge	Microbiology Department	Sara Marti et al
EPI_ISL_3030555	Spain/CT-HUB01359/2021	2021-07-08	Europe	Spain	Hospital Universitari Bellvitge	Microbiology Department	Sara Marti et al
EPI_ISL_3030556	Spain/CT-HUB01360/2021	2021-07-08	Europe	Spain	CLILAB	Microbiology Department	Sara Marti et al
EPI_ISL_3030557	Spain/CT-HUB01361/2021	2021-07-08	Europe	Spain	CLILAB	Microbiology Department	Sara Marti et al
EPI_ISL_3030558	Spain/CT-HUB01362/2021	2021-07-08	Europe	Spain	CLILAB	Microbiology Department	Sara Marti et al
EPI_ISL_3030559	Spain/CT-HUB01363/2021	2021-07-06	Europe	Spain	Hospital Universitari Bellvitge	Microbiology Department	Sara Marti et al
EPI_ISL_3030560	Spain/CT-HUB01364/2021	2021-06-30	Europe	Spain	Hospital Universitari Bellvitge	Microbiology Department	Sara Marti et al
EPI_ISL_3030562	Spain/CT-HUB01366/2021	2021-06-30	Europe	Spain	Hospital Universitari Bellvitge	Microbiology Department	Sara Marti et al
EPI_ISL_3030563	Spain/CT-HUB01367/2021	2021-06-30	Europe	Spain	Hospital Universitari Bellvitge	Microbiology Department	Sara Marti et al
EPI_ISL_3030564	Spain/CT-HUB01368/2021	2021-07-08	Europe	Spain	Hospital Universitari Bellvitge	Microbiology Department	Sara Marti et al
EPI_ISL_3030565	Spain/CT-HUB01369/2021	2021-07-08	Europe	Spain	Hospital Universitari Bellvitge	Microbiology Department	Sara Marti et al
EPI_ISL_3030566	Spain/CT-HUB01370/2021	2021-07-08	Europe	Spain	Hospital Universitari Bellvitge	Microbiology Department	Sara Marti et al
EPI_ISL_3030567	Spain/CT-HUB01372/2021	2021-07-08	Europe	Spain	Hospital Universitari Bellvitge	Microbiology Department	Sara Marti et al
EPI_ISL_3030568	Spain/CT-HUB01373/2021	2021-07-08	Europe	Spain	Hospital Universitari Bellvitge	Microbiology Department	Sara Marti et al
EPI_ISL_3030569	Spain/CT-HUB01374/2021	2021-07-08	Europe	Spain	Hospital Universitari Bellvitge	Microbiology Department	Sara Marti et al
EPI_ISL_3030570	Spain/CT-HUB01375/2021	2021-07-08	Europe	Spain	Hospital Universitari Bellvitge	Microbiology Department	Sara Marti et al
EPI_ISL_3030571	Spain/CT-HUB01376/2021	2021-07-08	Europe	Spain	Hospital Universitari Bellvitge	Microbiology Department	Sara Marti et al
EPI_ISL_3030572	Spain/CT-HUB01377/2021	2021-07-08	Europe	Spain	Hospital Universitari Bellvitge	Microbiology Department	Sara Marti et al
EPI_ISL_3030573	Spain/CT-HUB01378/2021	2021-07-08	Europe	Spain	Hospital Universitari Bellvitge	Microbiology Department	Sara Marti et al
EPI_ISL_3030574	Spain/CT-HUB01380/2021	2021-07-08	Europe	Spain	Hospital Universitari Bellvitge	Microbiology Department	Sara Marti et al
EPI_ISL_3030575	Spain/CT-HUB01381/2021	2021-07-08	Europe	Spain	Hospital Universitari Bellvitge	Microbiology Department	Sara Marti et al
EPI_ISL_3030576	Spain/CT-HUB01382/2021	2021-07-08	Europe	Spain	Hospital Universitari Bellvitge	Microbiology Department	Sara Marti et al
EPI_ISL_3030577	Spain/CT-HUB01383/2021	2021-07-08	Europe	Spain	Hospital Universitari Bellvitge	Microbiology Department	Sara Marti et al
EPI_ISL_3030580	Spain/CT-HUB01388/2021	2021-07-08	Europe	Spain	Hospital Universitari Bellvitge	Microbiology Department	Sara Marti et al
EPI_ISL_3030581	Spain/CT-HUB01389/2021	2021-07-08	Europe	Spain	Hospital Universitari Bellvitge	Microbiology Department	Sara Marti et al
EPI_ISL_3030582	Spain/CT-HUB01390/2021	2021-07-08	Europe	Spain	Hospital Universitari Bellvitge	Microbiology Department	Sara Marti et al
EPI_ISL_3030583	Spain/CT-HUB01391/2021	2021-07-08	Europe	Spain	Hospital Universitari Bellvitge	Microbiology Department	Sara Marti et al
EPI_ISL_3030584	Spain/CT-HUB01393/2021	2021-07-08	Europe	Spain	Hospital Universitari Bellvitge	Microbiology Department	Sara Marti et al
EPI_ISL_3030585	Spain/CT-HUB01394/2021	2021-07-08	Europe	Spain	Hospital Universitari Bellvitge	Microbiology Department	Sara Marti et al
EPI_ISL_3030586	Spain/CT-HUB01395/2021	2021-07-08	Europe	Spain	Hospital Universitari Bellvitge	Microbiology Department	Sara Marti et al
EPI_ISL_3030587	Spain/CT-HUB01396/2021	2021-07-08	Europe	Spain	Hospital Universitari Bellvitge	Microbiology Department	Sara Marti et al
EPI_ISL_3030588	Spain/CT-HUB01397/2021	2021-07-08	Europe	Spain	Hospital Universitari Bellvitge	Microbiology Department	Sara Marti et al
EPI_ISL_3030589	Spain/CT-HUB01398/2021	2021-07-08	Europe	Spain	Hospital Universitari Bellvitge	Microbiology Department	Sara Marti et al
EPI_ISL_3030590	Spain/CT-HUB01399/2021	2021-07-08	Europe	Spain	Hospital Universitari Bellvitge	Microbiology Department	Sara Marti et al
EPI_ISL_3030591	Spain/CT-HUB01400/2021	2021-07-08	Europe	Spain	Hospital Universitari Bellvitge	Microbiology Department	Sara Marti et al
EPI_ISL_3030593	Spain/CT-HUB01402/2021	2021-07-07	Europe	Spain	Hospital Universitari Bellvitge	Microbiology Department	Sara Marti et al
EPI_ISL_3030594	Spain/CT-HUB01403/2021	2021-07-07	Europe	Spain	Hospital Universitari Bellvitge	Microbiology Department	Sara Marti et al
EPI_ISL_3030595	Spain/CT-HUB01404/2021	2021-07-07	Europe	Spain	Hospital Universitari Bellvitge	Microbiology Department	Sara Marti et al
EPI_ISL_3030596	Spain/CT-HUB01405/2021	2021-07-07	Europe	Spain	Hospital Universitari Bellvitge	Microbiology Department	Sara Marti et al
EPI_ISL_3030597	Spain/CT-HUB01407/2021	2021-07-07	Europe	Spain	Hospital Universitari Bellvitge	Microbiology Department	Sara Marti et al
EPI_ISL_3030598	Spain/CT-HUB01408/2021	2021-07-07	Europe	Spain	Hospital Universitari Bellvitge	Microbiology Department	Sara Marti et al
EPI_ISL_3030600	Spain/CT-HUB01410/2021	2021-07-07	Europe	Spain	Hospital Universitari Bellvitge	Microbiology Department	Sara Marti et al
EPI_ISL_3030601	Spain/CT-HUB01412/2021	2021-07-07	Europe	Spain	Hospital Universitari Bellvitge	Microbiology Department	Sara Marti et al
EPI_ISL_3030603	Spain/CT-HUB01414/2021	2021-07-07	Europe	Spain	Hospital Universitari Bellvitge	Microbiology Department	Sara Marti et al
EPI_ISL_3030604	Spain/CT-HUB01415/2021	2021-07-07	Europe	Spain	Hospital Universitari Bellvitge	Microbiology Department	Sara Marti et al
EPI_ISL_3030605	Spain/CT-HUB01416/2021	2021-07-07	Europe	Spain	Hospital Universitari Bellvitge	Microbiology Department	Sara Marti et al
EPI_ISL_3030607	Spain/CT-HUB01418/2021	2021-07-07	Europe	Spain	Hospital Universitari Bellvitge	Microbiology Department	Sara Marti et al
EPI_ISL_3030608	Spain/CT-HUB01419/2021	2021-07-07	Europe	Spain	Hospital Universitari Bellvitge	Microbiology Department	Sara Marti et al
EPI_ISL_3030609	Spain/CT-HUB01420/2021	2021-07-07	Europe	Spain	Hospital Universitari Bellvitge	Microbiology Department	Sara Marti et al
EPI_ISL_3030610	Spain/CT-HUB01421/2021	2021-07-07	Europe	Spain	Hospital Universitari Bellvitge	Microbiology Department	Sara Marti et al
EPI_ISL_3030611	Spain/CT-HUB01422/2021	2021-07-07	Europe	Spain	Hospital Universitari Bellvitge	Microbiology Department	Sara Marti et al
EPI_ISL_3030612	Spain/CT-HUB01423/2021	2021-07-07	Europe	Spain	Hospital Universitari Bellvitge	Microbiology Department	Sara Marti et al
EPI_ISL_3030614	Spain/CT-HUB01425/2021	2021-07-07	Europe	Spain	Hospital Universitari Bellvitge	Microbiology Department	Sara Marti et al
EPI_ISL_3118274	Spain/CT-HUB01427/2021	2021-07-15	Europe	Spain	CLILAB	Microbiology Department	Sara Marti et al
EPI_ISL_3118275	Spain/CT-HUB01428/2021	2021-07-15	Europe	Spain	CLILAB	Microbiology Department	Sara Marti et al
EPI_ISL_3118276	Spain/CT-HUB01429/2021	2021-07-15	Europe	Spain	CLILAB	Microbiology Department	Sara Marti et al
EPI_ISL_3118277	Spain/CT-HUB01430/2021	2021-07-15	Europe	Spain	CLILAB	Microbiology Department	Sara Marti et al
EPI_ISL_3118278	Spain/CT-HUB01432/2021	2021-07-15	Europe	Spain	CLILAB	Microbiology Department	Sara Marti et al
EPI_ISL_3118279	Spain/CT-HUB01433/2021	2021-07-15	Europe	Spain	CLILAB	Microbiology Department	Sara Marti et al
EPI_ISL_3118280	Spain/CT-HUB01434/2021	2021-07-15	Europe	Spain	CLILAB	Microbiology Department	Sara Marti et al
EPI_ISL_3118281	Spain/CT-HUB01435/2021	2021-07-15	Europe	Spain	CLILAB	Microbiology Department	Sara Marti et al
EPI_ISL_3118283	Spain/CT-HUB01437/2021	2021-07-15	Europe	Spain	CLILAB	Microbiology Department	Sara Marti et al
EPI_ISL_3118284	Spain/CT-HUB01438/2021	2021-07-15	Europe	Spain	CLILAB	Microbiology Department	Sara Marti et al
EPI_ISL_3118285	Spain/CT-HUB01440/2021	2021-07-16	Europe	Spain	Hospital Universitat de Bellvitge	Microbiology Department	Sara Marti et al
EPI_ISL_3118286	Spain/CT-HUB01441/2021	2021-07-16	Europe	Spain	Hospital Universitat de Bellvitge	Microbiology Department	Sara Marti et al
EPI_ISL_3118287	Spain/CT-HUB01442/2021	2021-07-09	Europe	Spain	Hospital Universitat de Bellvitge	Microbiology Department	Sara Marti et al
EPI_ISL_3118289	Spain/CT-HUB01444/2021	2021-07-09	Europe	Spain	Hospital Universitat de Bellvitge	Microbiology Department	Sara Marti et al
EPI_ISL_3118290	Spain/CT-HUB01446/2021	2021-07-12	Europe	Spain	Hospital Universitat de Bellvitge	Microbiology Department	Sara Marti et al
EPI_ISL_3118291	Spain/CT-HUB01447/2021	2021-07-12	Europe	Spain	Hospital Universitat de Bellvitge	Microbiology Department	Sara Marti et al
EPI_ISL_3118292	Spain/CT-HUB01448/2021	2021-07-10	Europe	Spain	Hospital Universitat de Bellvitge	Microbiology Department	Sara Marti et al
EPI_ISL_3118293	Spain/CT-HUB01449/2021	2021-07-13	Europe	Spain	Hospital Universitat de Bellvitge	Microbiology Department	Sara Marti et al
EPI_ISL_3118294	Spain/CT-HUB01450/2021	2021-07-14	Europe	Spain	Hospital Universitat de Bellvitge	Microbiology Department	Sara Marti et al
EPI_ISL_3118295	Spain/CT-HUB01451/2021	2021-07-12	Europe	Spain	Hospital Universitat de Bellvitge	Microbiology Department	Sara Marti et al
EPI_ISL_3118296	Spain/CT-HUB01452/2021	2021-07-14	Europe	Spain	Hospital Universitat de Bellvitge	Microbiology Department	Sara Marti et al
EPI_ISL_3118297	Spain/CT-HUB01453/2021	2021-07-14	Europe	Spain	Hospital Universitat de Bellvitge	Microbiology Department	Sara Marti et al
EPI_ISL_3118298	Spain/CT-HUB01455/2021	2021-07-10	Europe	Spain	Hospital Universitat de Bellvitge	Microbiology Department	Sara Marti et al
EPI_ISL_3118299	Spain/CT-HUB01456/2021	2021-07-14	Europe	Spain	Hospital Universitat de Bellvitge	Microbiology Department	Sara Marti et al
EPI_ISL_3118300	Spain/CT-HUB01457/2021	2021-07-15	Europe	Spain	Hospital Universitat de Bellvitge	Microbiology Department	Sara Marti et al
EPI_ISL_3118303	Spain/CT-HUB01460/2021	2021-07-14	Europe	Spain	Hospital Universitat de Bellvitge	Microbiology Department	Sara Marti et al
EPI_ISL_3118304	Spain/CT-HUB01461/2021	2021-07-16	Europe	Spain	Hospital Universitat de Bellvitge	Microbiology Department	Sara Marti et al
EPI_ISL_3118305	Spain/CT-HUB01462/2021	2021-07-07	Europe	Spain	Hospital Universitat de Bellvitge	Microbiology Department	Sara Marti et al
EPI_ISL_3118306	Spain/CT-HUB01463/2021	2021-07-16	Europe	Spain	Hospital Universitat de Bellvitge	Microbiology Department	Sara Marti et al
EPI_ISL_3118307	Spain/CT-HUB01464/2021	2021-07-09	Europe	Spain	Hospital Universitat de Bellvitge	Microbiology Department	Sara Marti et al
EPI_ISL_3118308	Spain/CT-HUB01465/2021	2021-07-12	Europe	Spain	Hospital Universitat de Bellvitge	Microbiology Department	Sara Marti et al
EPI_ISL_3118309	Spain/CT-HUB01466/2021	2021-07-11	Europe	Spain	Hospital Universitat de Bellvitge	Microbiology Department	Sara Marti et al
EPI_ISL_3118310	Spain/CT-HUB01467/2021	2021-07-08	Europe	Spain	Hospital Universitat de Bellvitge	Microbiology Department	Sara Marti et al
EPI_ISL_3118312	Spain/CT-HUB01469/2021	2021-07-16	Europe	Spain	Hospital Universitat de Bellvitge	Microbiology Department	Sara Marti et al
EPI_ISL_3118313	Spain/CT-HUB01470/2021	2021-07-13	Europe	Spain	Hospital Universitat de Bellvitge	Microbiology Department	Sara Marti et al
EPI_ISL_3118314	Spain/CT-HUB01471/2021	2021-07-16	Europe	Spain	Hospital Universitat de Bellvitge	Microbiology Department	Sara Marti et al
EPI_ISL_3118315	Spain/CT-HUB01472/2021	2021-07-14	Europe	Spain	Hospital Universitat de Bellvitge	Microbiology Department	Sara Marti et al
EPI_ISL_3118316	Spain/CT-HUB01473/2021	2021-07-07	Europe	Spain	Hospital Universitat de Bellvitge	Microbiology Department	Sara Marti et al
EPI_ISL_3118317	Spain/CT-HUB01474/2021	2021-07-08	Europe	Spain	Hospital Universitat de Bellvitge	Microbiology Department	Sara Marti et al
EPI_ISL_3118318	Spain/CT-HUB01475/2021	2021-07-08	Europe	Spain	Hospital Universitat de Bellvitge	Microbiology Department	Sara Marti et al
EPI_ISL_3118319	Spain/CT-HUB01476/2021	2021-07-08	Europe	Spain	Hospital Universitat de Bellvitge	Microbiology Department	Sara Marti et al
EPI_ISL_3118320	Spain/CT-HUB01477/2021	2021-07-07	Europe	Spain	Hospital Universitat de Bellvitge	Microbiology Department	Sara Marti et al
EPI_ISL_3118321	Spain/CT-HUB01478/2021	2021-07-08	Europe	Spain	Hospital Universitat de Bellvitge	Microbiology Department	Sara Marti et al
EPI_ISL_3118322	Spain/CT-HUB01479/2021	2021-07-14	Europe	Spain	Hospital Universitat de Bellvitge	Microbiology Department	Sara Marti et al
EPI_ISL_3118323	Spain/CT-HUB01480/2021	2021-07-15	Europe	Spain	Hospital Universitat de Bellvitge	Microbiology Department	Sara Marti et al
EPI_ISL_3118324	Spain/CT-HUB01481/2021	2021-07-15	Europe	Spain	Hospital Universitat de Bellvitge	Microbiology Department	Sara Marti et al
EPI_ISL_3118325	Spain/CT-HUB01482/2021	2021-07-14	Europe	Spain	Hospital Universitat de Bellvitge	Microbiology Department	Sara Marti et al
EPI_ISL_3118326	Spain/CT-HUB01483/2021	2021-07-14	Europe	Spain	Hospital Universitat de Bellvitge	Microbiology Department	Sara Marti et al
EPI_ISL_3118327	Spain/CT-HUB01484/2021	2021-07-14	Europe	Spain	Hospital Universitat de Bellvitge	Microbiology Department	Sara Marti et al
EPI_ISL_3118328	Spain/CT-HUB01485/2021	2021-07-14	Europe	Spain	Hospital Universitat de Bellvitge	Microbiology Department	Sara Marti et al
EPI_ISL_3118330	Spain/CT-HUB01487/2021	2021-07-14	Europe	Spain	Hospital Universitat de Bellvitge	Microbiology Department	Sara Marti et al
EPI_ISL_3118331	Spain/CT-HUB01488/2021	2021-07-15	Europe	Spain	Hospital Universitat de Bellvitge	Microbiology Department	Sara Marti et al
EPI_ISL_3118332	Spain/CT-HUB01489/2021	2021-07-14	Europe	Spain	Hospital Universitat de Bellvitge	Microbiology Department	Sara Marti et al
EPI_ISL_3118333	Spain/CT-HUB01490/2021	2021-07-15	Europe	Spain	Hospital Universitat de Bellvitge	Microbiology Department	Sara Marti et al
EPI_ISL_3118334	Spain/CT-HUB01491/2021	2021-07-14	Europe	Spain	Hospital Universitat de Bellvitge	Microbiology Department	Sara Marti et al
EPI_ISL_3118335	Spain/CT-HUB01492/2021	2021-07-14	Europe	Spain	Hospital Universitat de Bellvitge	Microbiology Department	Sara Marti et al
EPI_ISL_3118336	Spain/CT-HUB01493/2021	2021-07-14	Europe	Spain	Hospital Universitat de Bellvitge	Microbiology Department	Sara Marti et al
EPI_ISL_3118337	Spain/CT-HUB01495/2021	2021-07-14	Europe	Spain	Hospital Universitat de Bellvitge	Microbiology Department	Sara Marti et al
EPI_ISL_3118338	Spain/CT-HUB01496/2021	2021-07-14	Europe	Spain	Hospital Universitat de Bellvitge	Microbiology Department	Sara Marti et al
EPI_ISL_3118339	Spain/CT-HUB01497/2021	2021-07-14	Europe	Spain	Hospital Universitat de Bellvitge	Microbiology Department	Sara Marti et al
EPI_ISL_3118340	Spain/CT-HUB01499/2021	2021-07-15	Europe	Spain	Hospital Universitat de Bellvitge	Microbiology Department	Sara Marti et al
EPI_ISL_3118341	Spain/CT-HUB01500/2021	2021-07-14	Europe	Spain	Hospital Universitat de Bellvitge	Microbiology Department	Sara Marti et al
EPI_ISL_3118342	Spain/CT-HUB01501/2021	2021-07-15	Europe	Spain	Hospital Universitat de Bellvitge	Microbiology Department	Sara Marti et al
EPI_ISL_3118343	Spain/CT-HUB01502/2021	2021-07-14	Europe	Spain	Hospital Universitat de Bellvitge	Microbiology Department	Sara Marti et al
EPI_ISL_3118344	Spain/CT-HUB01504/2021	2021-07-15	Europe	Spain	Hospital Universitat de Bellvitge	Microbiology Department	Sara Marti et al
EPI_ISL_3118345	Spain/CT-HUB01505/2021	2021-07-15	Europe	Spain	Hospital Universitat de Bellvitge	Microbiology Department	Sara Marti et al
EPI_ISL_3118346	Spain/CT-HUB01506/2021	2021-07-15	Europe	Spain	Hospital Universitat de Bellvitge	Microbiology Department	Sara Marti et al
EPI_ISL_3118347	Spain/CT-HUB01507/2021	2021-07-14	Europe	Spain	Hospital Universitat de Bellvitge	Microbiology Department	Sara Marti et al
EPI_ISL_3118348	Spain/CT-HUB01508/2021	2021-07-14	Europe	Spain	Hospital Universitat de Bellvitge	Microbiology Department	Sara Marti et al
EPI_ISL_3118349	Spain/CT-HUB01510/2021	2021-07-14	Europe	Spain	Hospital Universitat de Bellvitge	Microbiology Department	Sara Marti et al
EPI_ISL_3118350	Spain/CT-HUB01511/2021	2021-07-14	Europe	Spain	Hospital Universitat de Bellvitge	Microbiology Department	Sara Marti et al
EPI_ISL_3118351	Spain/CT-HUB01512/2021	2021-07-15	Europe	Spain	Hospital Universitat de Bellvitge	Microbiology Department	Sara Marti et al
EPI_ISL_3118352	Spain/CT-HUB01513/2021	2021-07-15	Europe	Spain	Hospital Universitat de Bellvitge	Microbiology Department	Sara Marti et al
EPI_ISL_3118353	Spain/CT-HUB01514/2021	2021-07-14	Europe	Spain	Hospital Universitat de Bellvitge	Microbiology Department	Sara Marti et al
EPI_ISL_3118354	Spain/CT-HUB01515/2021	2021-07-15	Europe	Spain	Hospital Universitat de Bellvitge	Microbiology Department	Sara Marti et al
EPI_ISL_3118355	Spain/CT-HUB01516/2021	2021-07-15	Europe	Spain	Hospital Universitat de Bellvitge	Microbiology Department	Sara Marti et al
EPI_ISL_3118357	Spain/CT-HUB01518/2021	2021-07-14	Europe	Spain	Hospital Universitat de Bellvitge	Microbiology Department	Sara Marti et al
EPI_ISL_3118358	Spain/CT-HUB01519/2021	2021-07-14	Europe	Spain	Hospital Universitat de Bellvitge	Microbiology Department	Sara Marti et al
EPI_ISL_3118359	Spain/CT-HUB01520/2021	2021-07-15	Europe	Spain	Hospital Universitat de Bellvitge	Microbiology Department	Sara Marti et al
EPI_ISL_3261188	Spain/CT-HUB01523/2021	2021-07-07	Europe	Spain	Hospital Universitari de Bellvitge	Microbiology Department	Sara Marti et al
EPI_ISL_3261189	Spain/CT-HUB01525/2021	2021-07-11	Europe	Spain	Hospital Universitari de Bellvitge	Microbiology Department	Sara Marti et al
EPI_ISL_3261190	Spain/CT-HUB01526/2021	2021-07-09	Europe	Spain	Hospital Universitari de Bellvitge	Microbiology Department	Sara Marti et al
EPI_ISL_3261191	Spain/CT-HUB01527/2021	2021-07-07	Europe	Spain	Hospital Universitari de Bellvitge	Microbiology Department	Sara Marti et al
EPI_ISL_3261195	Spain/CT-HUB01531/2021	2021-07-28	Europe	Spain	CLILAB	Microbiology Department	Sara Marti et al
EPI_ISL_3261196	Spain/CT-HUB01532/2021	2021-07-28	Europe	Spain	CLILAB	Microbiology Department	Sara Marti et al
EPI_ISL_3261200	Spain/CT-HUB01536/2021	2021-07-28	Europe	Spain	CLILAB	Microbiology Department	Sara Marti et al
EPI_ISL_3261201	Spain/CT-HUB01537/2021	2021-07-28	Europe	Spain	CLILAB	Microbiology Department	Sara Marti et al
EPI_ISL_3261202	Spain/CT-HUB01538/2021	2021-07-28	Europe	Spain	CLILAB	Microbiology Department	Sara Marti et al
EPI_ISL_3261203	Spain/CT-HUB01539/2021	2021-07-23	Europe	Spain	Hospital Universitari de Bellvitge	Microbiology Department	Sara Marti et al
EPI_ISL_3261204	Spain/CT-HUB01540/2021	2021-07-16	Europe	Spain	Hospital Universitari de Bellvitge	Microbiology Department	Sara Marti et al
EPI_ISL_3261205	Spain/CT-HUB01541/2021	2021-07-20	Europe	Spain	Hospital Universitari de Bellvitge	Microbiology Department	Sara Marti et al
EPI_ISL_3261206	Spain/CT-HUB01542/2021	2021-07-20	Europe	Spain	Hospital Universitari de Bellvitge	Microbiology Department	Sara Marti et al
EPI_ISL_3261207	Spain/CT-HUB01543/2021	2021-07-28	Europe	Spain	CLILAB	Microbiology Department	Sara Marti et al
EPI_ISL_3261210	Spain/CT-HUB01549/2021	2021-07-28	Europe	Spain	CLILAB	Microbiology Department	Sara Marti et al
EPI_ISL_3261212	Spain/CT-HUB01551/2021	2021-07-26	Europe	Spain	Hospital Universitari de Bellvitge	Microbiology Department	Sara Marti et al
EPI_ISL_3261213	Spain/CT-HUB01552/2021	2021-07-26	Europe	Spain	Hospital Universitari de Bellvitge	Microbiology Department	Sara Marti et al
EPI_ISL_3261214	Spain/CT-HUB01553/2021	2021-07-26	Europe	Spain	Hospital Universitari de Bellvitge	Microbiology Department	Sara Marti et al
EPI_ISL_3261217	Spain/CT-HUB01558/2021	2021-07-23	Europe	Spain	Hospital Universitari de Bellvitge	Microbiology Department	Sara Marti et al
EPI_ISL_3261218	Spain/CT-HUB01559/2021	2021-07-26	Europe	Spain	Hospital Universitari de Bellvitge	Microbiology Department	Sara Marti et al
EPI_ISL_3261219	Spain/CT-HUB01560/2021	2021-07-24	Europe	Spain	Hospital Universitari de Bellvitge	Microbiology Department	Sara Marti et al
EPI_ISL_3261221	Spain/CT-HUB01562/2021	2021-07-24	Europe	Spain	Hospital Universitari de Bellvitge	Microbiology Department	Sara Marti et al
EPI_ISL_3261223	Spain/CT-HUB01564/2021	2021-07-26	Europe	Spain	Hospital Universitari de Bellvitge	Microbiology Department	Sara Marti et al
EPI_ISL_3261224	Spain/CT-HUB01565/2021	2021-07-24	Europe	Spain	Hospital Universitari de Bellvitge	Microbiology Department	Sara Marti et al
EPI_ISL_3261225	Spain/CT-HUB01566/2021	2021-07-26	Europe	Spain	Hospital Universitari de Bellvitge	Microbiology Department	Sara Marti et al
EPI_ISL_3261226	Spain/CT-HUB01567/2021	2021-07-26	Europe	Spain	Hospital Universitari de Bellvitge	Microbiology Department	Sara Marti et al
EPI_ISL_3261228	Spain/CT-HUB01570/2021	2021-07-26	Europe	Spain	Hospital Universitari de Bellvitge	Microbiology Department	Sara Marti et al
EPI_ISL_3261229	Spain/CT-HUB01571/2021	2021-07-24	Europe	Spain	Hospital Universitari de Bellvitge	Microbiology Department	Sara Marti et al
EPI_ISL_3261230	Spain/CT-HUB01572/2021	2021-07-26	Europe	Spain	Hospital Universitari de Bellvitge	Microbiology Department	Sara Marti et al
EPI_ISL_3261231	Spain/CT-HUB01573/2021	2021-07-24	Europe	Spain	Hospital Universitari de Bellvitge	Microbiology Department	Sara Marti et al
EPI_ISL_3261232	Spain/CT-HUB01574/2021	2021-07-26	Europe	Spain	Hospital Universitari de Bellvitge	Microbiology Department	Sara Marti et al
EPI_ISL_3261233	Spain/CT-HUB01575/2021	2021-07-24	Europe	Spain	Hospital Universitari de Bellvitge	Microbiology Department	Sara Marti et al
EPI_ISL_3261234	Spain/CT-HUB01576/2021	2021-07-26	Europe	Spain	Hospital Universitari de Bellvitge	Microbiology Department	Sara Marti et al
EPI_ISL_3261235	Spain/CT-HUB01577/2021	2021-07-26	Europe	Spain	Hospital Universitari de Bellvitge	Microbiology Department	Sara Marti et al
EPI_ISL_3261236	Spain/CT-HUB01578/2021	2021-07-26	Europe	Spain	Hospital Universitari de Bellvitge	Microbiology Department	Sara Marti et al
EPI_ISL_3261237	Spain/CT-HUB01579/2021	2021-07-26	Europe	Spain	Hospital Universitari de Bellvitge	Microbiology Department	Sara Marti et al
EPI_ISL_3261238	Spain/CT-HUB01580/2021	2021-07-26	Europe	Spain	Hospital Universitari de Bellvitge	Microbiology Department	Sara Marti et al
EPI_ISL_3261239	Spain/CT-HUB01582/2021	2021-07-26	Europe	Spain	Hospital Universitari de Bellvitge	Microbiology Department	Sara Marti et al
EPI_ISL_3261240	Spain/CT-HUB01583/2021	2021-07-24	Europe	Spain	Hospital Universitari de Bellvitge	Microbiology Department	Sara Marti et al
EPI_ISL_3261241	Spain/CT-HUB01584/2021	2021-07-22	Europe	Spain	Hospital Universitari de Bellvitge	Microbiology Department	Sara Marti et al
EPI_ISL_3261242	Spain/CT-HUB01585/2021	2021-07-26	Europe	Spain	Hospital Universitari de Bellvitge	Microbiology Department	Sara Marti et al
EPI_ISL_3261243	Spain/CT-HUB01586/2021	2021-07-26	Europe	Spain	Hospital Universitari de Bellvitge	Microbiology Department	Sara Marti et al
EPI_ISL_3261244	Spain/CT-HUB01587/2021	2021-07-26	Europe	Spain	Hospital Universitari de Bellvitge	Microbiology Department	Sara Marti et al
EPI_ISL_3261245	Spain/CT-HUB01588/2021	2021-07-26	Europe	Spain	Hospital Universitari de Bellvitge	Microbiology Department	Sara Marti et al
EPI_ISL_3261246	Spain/CT-HUB01589/2021	2021-07-26	Europe	Spain	Hospital Universitari de Bellvitge	Microbiology Department	Sara Marti et al
EPI_ISL_3261247	Spain/CT-HUB01590/2021	2021-07-26	Europe	Spain	Hospital Universitari de Bellvitge	Microbiology Department	Sara Marti et al
EPI_ISL_3261248	Spain/CT-HUB01591/2021	2021-07-26	Europe	Spain	Hospital Universitari de Bellvitge	Microbiology Department	Sara Marti et al
EPI_ISL_3261250	Spain/CT-HUB01593/2021	2021-07-26	Europe	Spain	Hospital Universitari de Bellvitge	Microbiology Department	Sara Marti et al
EPI_ISL_3261251	Spain/CT-HUB01594/2021	2021-07-26	Europe	Spain	Hospital Universitari de Bellvitge	Microbiology Department	Sara Marti et al
EPI_ISL_3261252	Spain/CT-HUB01595/2021	2021-07-22	Europe	Spain	Hospital Universitari de Bellvitge	Microbiology Department	Sara Marti et al
EPI_ISL_3261254	Spain/CT-HUB01597/2021	2021-07-26	Europe	Spain	Hospital Universitari de Bellvitge	Microbiology Department	Sara Marti et al
EPI_ISL_3261255	Spain/CT-HUB01598/2021	2021-07-26	Europe	Spain	Hospital Universitari de Bellvitge	Microbiology Department	Sara Marti et al
EPI_ISL_3261256	Spain/CT-HUB01599/2021	2021-07-26	Europe	Spain	Hospital Universitari de Bellvitge	Microbiology Department	Sara Marti et al
EPI_ISL_3261257	Spain/CT-HUB01600/2021	2021-07-26	Europe	Spain	Hospital Universitari de Bellvitge	Microbiology Department	Sara Marti et al
EPI_ISL_3261258	Spain/CT-HUB01601/2021	2021-07-26	Europe	Spain	Hospital Universitari de Bellvitge	Microbiology Department	Sara Marti et al
EPI_ISL_3261259	Spain/CT-HUB01602/2021	2021-07-26	Europe	Spain	Hospital Universitari de Bellvitge	Microbiology Department	Sara Marti et al
EPI_ISL_3261260	Spain/CT-HUB01604/2021	2021-07-26	Europe	Spain	Hospital Universitari de Bellvitge	Microbiology Department	Sara Marti et al
EPI_ISL_3261263	Spain/CT-HUB01613/2021	2021-07-26	Europe	Spain	Hospital Universitari de Bellvitge	Microbiology Department	Sara Marti et al
EPI_ISL_3387060	Spain/CT-HUB01616/2021	2021-07-23	Europe	Spain	Hospital Universitari de Bellvitge	Microbiology Department	Sara Marti et al
EPI_ISL_3387061	Spain/CT-HUB01617/2021	2021-07-27	Europe	Spain	Hospital Universitari de Bellvitge	Microbiology Department	Sara Marti et al
EPI_ISL_3387062	Spain/CT-HUB01618/2021	2021-07-13	Europe	Spain	Hospital Universitari de Bellvitge	Microbiology Department	Sara Marti et al
EPI_ISL_3387063	Spain/CT-HUB01619/2021	2021-07-16	Europe	Spain	Hospital Universitari de Bellvitge	Microbiology Department	Sara Marti et al
EPI_ISL_3387064	Spain/CT-HUB01620/2021	2021-07-15	Europe	Spain	Hospital Universitari de Bellvitge	Microbiology Department	Sara Marti et al
EPI_ISL_3387065	Spain/CT-HUB01621/2021	2021-07-16	Europe	Spain	Hospital Universitari de Bellvitge	Microbiology Department	Sara Marti et al
EPI_ISL_3387066	Spain/CT-HUB01622/2021	2021-07-14	Europe	Spain	Hospital Universitari de Bellvitge	Microbiology Department	Sara Marti et al
EPI_ISL_3387067	Spain/CT-HUB01623/2021	2021-07-05	Europe	Spain	Hospital Universitari de Bellvitge	Microbiology Department	Sara Marti et al
EPI_ISL_3387068	Spain/CT-HUB01624/2021	2021-07-05	Europe	Spain	Hospital Universitari de Bellvitge	Microbiology Department	Sara Marti et al
EPI_ISL_3387069	Spain/CT-HUB01625/2021	2021-07-30	Europe	Spain	Hospital Universitari de Bellvitge	Microbiology Department	Sara Marti et al
EPI_ISL_3387070	Spain/CT-HUB01626/2021	2021-07-30	Europe	Spain	Hospital Universitari de Bellvitge	Microbiology Department	Sara Marti et al
EPI_ISL_3387071	Spain/CT-HUB01627/2021	2021-07-29	Europe	Spain	Hospital Universitari de Bellvitge	Microbiology Department	Sara Marti et al
EPI_ISL_3387073	Spain/CT-HUB01630/2021	2021-08-02	Europe	Spain	Hospital Universitari de Bellvitge	Microbiology Department	Sara Marti et al
EPI_ISL_3387074	Spain/CT-HUB01631/2021	2021-08-02	Europe	Spain	Hospital Universitari de Bellvitge	Microbiology Department	Sara Marti et al
EPI_ISL_3387075	Spain/CT-HUB01633/2021	2021-08-02	Europe	Spain	Hospital Universitari de Bellvitge	Microbiology Department	Sara Marti et al
EPI_ISL_3387076	Spain/CT-HUB01634/2021	2021-07-29	Europe	Spain	CLILAB	Microbiology Department	Sara Marti et al
EPI_ISL_3387077	Spain/CT-HUB01635/2021	2021-07-29	Europe	Spain	CLILAB	Microbiology Department	Sara Marti et al
EPI_ISL_3387078	Spain/CT-HUB01636/2021	2021-07-29	Europe	Spain	CLILAB	Microbiology Department	Sara Marti et al
EPI_ISL_3387079	Spain/CT-HUB01637/2021	2021-07-29	Europe	Spain	CLILAB	Microbiology Department	Sara Marti et al
EPI_ISL_3387082	Spain/CT-HUB01640/2021	2021-08-02	Europe	Spain	Hospital Universitari de Bellvitge	Microbiology Department	Sara Marti et al
EPI_ISL_3387084	Spain/CT-HUB01642/2021	2021-07-29	Europe	Spain	CLILAB	Microbiology Department	Sara Marti et al
EPI_ISL_3387085	Spain/CT-HUB01643/2021	2021-07-29	Europe	Spain	CLILAB	Microbiology Department	Sara Marti et al
EPI_ISL_3387087	Spain/CT-HUB01645/2021	2021-07-29	Europe	Spain	CLILAB	Microbiology Department	Sara Marti et al
EPI_ISL_3387089	Spain/CT-HUB01647/2021	2021-07-29	Europe	Spain	CLILAB	Microbiology Department	Sara Marti et al
EPI_ISL_3387091	Spain/CT-HUB01649/2021	2021-08-02	Europe	Spain	Hospital Universitari de Bellvitge	Microbiology Department	Sara Marti et al
EPI_ISL_3387094	Spain/CT-HUB01652/2021	2021-08-02	Europe	Spain	Hospital Universitari de Bellvitge	Microbiology Department	Sara Marti et al
EPI_ISL_3387095	Spain/CT-HUB01653/2021	2021-08-02	Europe	Spain	Hospital Universitari de Bellvitge	Microbiology Department	Sara Marti et al
EPI_ISL_3387097	Spain/CT-HUB01655/2021	2021-08-02	Europe	Spain	Hospital Universitari de Bellvitge	Microbiology Department	Sara Marti et al
EPI_ISL_3387098	Spain/CT-HUB01656/2021	2021-08-02	Europe	Spain	Hospital Universitari de Bellvitge	Microbiology Department	Sara Marti et al
EPI_ISL_3387099	Spain/CT-HUB01657/2021	2021-08-02	Europe	Spain	Hospital Universitari de Bellvitge	Microbiology Department	Sara Marti et al
EPI_ISL_3387100	Spain/CT-HUB01658/2021	2021-08-02	Europe	Spain	Hospital Universitari de Bellvitge	Microbiology Department	Sara Marti et al
EPI_ISL_3387101	Spain/CT-HUB01659/2021	2021-08-02	Europe	Spain	Hospital Universitari de Bellvitge	Microbiology Department	Sara Marti et al
EPI_ISL_3387102	Spain/CT-HUB01660/2021	2021-08-02	Europe	Spain	Hospital Universitari de Bellvitge	Microbiology Department	Sara Marti et al
EPI_ISL_3387104	Spain/CT-HUB01662/2021	2021-08-02	Europe	Spain	Hospital Universitari de Bellvitge	Microbiology Department	Sara Marti et al
EPI_ISL_3387105	Spain/CT-HUB01663/2021	2021-08-02	Europe	Spain	Hospital Universitari de Bellvitge	Microbiology Department	Sara Marti et al
EPI_ISL_3387106	Spain/CT-HUB01664/2021	2021-08-02	Europe	Spain	Hospital Universitari de Bellvitge	Microbiology Department	Sara Marti et al
EPI_ISL_3387108	Spain/CT-HUB01666/2021	2021-08-02	Europe	Spain	Hospital Universitari de Bellvitge	Microbiology Department	Sara Marti et al
EPI_ISL_3387109	Spain/CT-HUB01667/2021	2021-08-02	Europe	Spain	Hospital Universitari de Bellvitge	Microbiology Department	Sara Marti et al
EPI_ISL_3387110	Spain/CT-HUB01668/2021	2021-07-31	Europe	Spain	Hospital Universitari de Bellvitge	Microbiology Department	Sara Marti et al
EPI_ISL_3387112	Spain/CT-HUB01670/2021	2021-08-02	Europe	Spain	Hospital Universitari de Bellvitge	Microbiology Department	Sara Marti et al
EPI_ISL_3387113	Spain/CT-HUB01671/2021	2021-08-02	Europe	Spain	Hospital Universitari de Bellvitge	Microbiology Department	Sara Marti et al
EPI_ISL_3387114	Spain/CT-HUB01672/2021	2021-08-02	Europe	Spain	Hospital Universitari de Bellvitge	Microbiology Department	Sara Marti et al
EPI_ISL_3387115	Spain/CT-HUB01674/2021	2021-08-02	Europe	Spain	Hospital Universitari de Bellvitge	Microbiology Department	Sara Marti et al
EPI_ISL_3387116	Spain/CT-HUB01675/2021	2021-08-02	Europe	Spain	Hospital Universitari de Bellvitge	Microbiology Department	Sara Marti et al
EPI_ISL_3387117	Spain/CT-HUB01676/2021	2021-08-02	Europe	Spain	Hospital Universitari de Bellvitge	Microbiology Department	Sara Marti et al
EPI_ISL_3387118	Spain/CT-HUB01677/2021	2021-08-02	Europe	Spain	Hospital Universitari de Bellvitge	Microbiology Department	Sara Marti et al
EPI_ISL_3387120	Spain/CT-HUB01679/2021	2021-07-31	Europe	Spain	Hospital Universitari de Bellvitge	Microbiology Department	Sara Marti et al
EPI_ISL_3387121	Spain/CT-HUB01680/2021	2021-08-02	Europe	Spain	Hospital Universitari de Bellvitge	Microbiology Department	Sara Marti et al
EPI_ISL_3387122	Spain/CT-HUB01681/2021	2021-08-02	Europe	Spain	Hospital Universitari de Bellvitge	Microbiology Department	Sara Marti et al
EPI_ISL_3387123	Spain/CT-HUB01682/2021	2021-08-02	Europe	Spain	Hospital Universitari de Bellvitge	Microbiology Department	Sara Marti et al
EPI_ISL_3387124	Spain/CT-HUB01683/2021	2021-08-02	Europe	Spain	Hospital Universitari de Bellvitge	Microbiology Department	Sara Marti et al
EPI_ISL_3387126	Spain/CT-HUB01686/2021	2021-08-02	Europe	Spain	Hospital Universitari de Bellvitge	Microbiology Department	Sara Marti et al
EPI_ISL_3387127	Spain/CT-HUB01687/2021	2021-08-02	Europe	Spain	Hospital Universitari de Bellvitge	Microbiology Department	Sara Marti et al
EPI_ISL_3387128	Spain/CT-HUB01688/2021	2021-08-02	Europe	Spain	Hospital Universitari de Bellvitge	Microbiology Department	Sara Marti et al
EPI_ISL_3387130	Spain/CT-HUB01690/2021	2021-08-02	Europe	Spain	Hospital Universitari de Bellvitge	Microbiology Department	Sara Marti et al
EPI_ISL_3387131	Spain/CT-HUB01691/2021	2021-08-01	Europe	Spain	Hospital Universitari de Bellvitge	Microbiology Department	Sara Marti et al
EPI_ISL_3387132	Spain/CT-HUB01692/2021	2021-08-02	Europe	Spain	Hospital Universitari de Bellvitge	Microbiology Department	Sara Marti et al
EPI_ISL_3387133	Spain/CT-HUB01695/2021	2021-08-02	Europe	Spain	Hospital Universitari de Bellvitge	Microbiology Department	Sara Marti et al
EPI_ISL_3387135	Spain/CT-HUB01697/2021	2021-08-02	Europe	Spain	Hospital Universitari de Bellvitge	Microbiology Department	Sara Marti et al
EPI_ISL_3387138	Spain/CT-HUB01700/2021	2021-08-02	Europe	Spain	Hospital Universitari de Bellvitge	Microbiology Department	Sara Marti et al
EPI_ISL_3387139	Spain/CT-HUB01701/2021	2021-08-02	Europe	Spain	Hospital Universitari de Bellvitge	Microbiology Department	Sara Marti et al
EPI_ISL_3387140	Spain/CT-HUB01702/2021	2021-08-02	Europe	Spain	Hospital Universitari de Bellvitge	Microbiology Department	Sara Marti et al
EPI_ISL_3387141	Spain/CT-HUB01704/2021	2021-08-02	Europe	Spain	Hospital Universitari de Bellvitge	Microbiology Department	Sara Marti et al
EPI_ISL_3387142	Spain/CT-HUB01705/2021	2021-08-02	Europe	Spain	Hospital Universitari de Bellvitge	Microbiology Department	Sara Marti et al
EPI_ISL_3387143	Spain/CT-HUB01706/2021	2021-08-02	Europe	Spain	Hospital Universitari de Bellvitge	Microbiology Department	Sara Marti et al
EPI_ISL_3387144	Spain/CT-HUB01707/2021	2021-08-02	Europe	Spain	Hospital Universitari de Bellvitge	Microbiology Department	Sara Marti et al
EPI_ISL_3387145	Spain/CT-HUB01708/2021	2021-08-02	Europe	Spain	Hospital Universitari de Bellvitge	Microbiology Department	Sara Marti et al
EPI_ISL_3387146	Spain/CT-HUB01709/2021	2021-08-02	Europe	Spain	Hospital Universitari de Bellvitge	Microbiology Department	Sara Marti et al
EPI_ISL_3387147	Spain/CT-HUB01710/2021	2021-08-02	Europe	Spain	Hospital Universitari de Bellvitge	Microbiology Department	Sara Marti et al
EPI_ISL_3620438	Spain/CT-HUB01712/2021	2021-08-09	Europe	Spain	CLILAB	Microbiology Department	Sara Marti et al
EPI_ISL_3620439	Spain/CT-HUB01713/2021	2021-08-09	Europe	Spain	CLILAB	Microbiology Department	Sara Marti et al
EPI_ISL_3620440	Spain/CT-HUB01714/2021	2021-08-09	Europe	Spain	CLILAB	Microbiology Department	Sara Marti et al
EPI_ISL_3620441	Spain/CT-HUB01715/2021	2021-08-09	Europe	Spain	CLILAB	Microbiology Department	Sara Marti et al
EPI_ISL_3620442	Spain/CT-HUB01716/2021	2021-08-09	Europe	Spain	CLILAB	Microbiology Department	Sara Marti et al
EPI_ISL_3620443	Spain/CT-HUB01717/2021	2021-08-09	Europe	Spain	CLILAB	Microbiology Department	Sara Marti et al
EPI_ISL_3620444	Spain/CT-HUB01718/2021	2021-08-09	Europe	Spain	CLILAB	Microbiology Department	Sara Marti et al
EPI_ISL_3620445	Spain/CT-HUB01719/2021	2021-08-09	Europe	Spain	CLILAB	Microbiology Department	Sara Marti et al
EPI_ISL_3620447	Spain/CT-HUB01721/2021	2021-08-09	Europe	Spain	CLILAB	Microbiology Department	Sara Marti et al
EPI_ISL_3620452	Spain/CT-HUB01726/2021	2021-08-09	Europe	Spain	CLILAB	Microbiology Department	Sara Marti et al
EPI_ISL_3620453	Spain/CT-HUB01727/2021	2021-08-12	Europe	Spain	HOSPITAL UNIVERSITARI DE BELLVITGE	Microbiology Department	Sara Marti et al
EPI_ISL_3620455	Spain/CT-HUB01729/2021	2021-08-12	Europe	Spain	HOSPITAL UNIVERSITARI DE BELLVITGE	Microbiology Department	Sara Marti et al
EPI_ISL_3620456	Spain/CT-HUB01730/2021	2021-08-12	Europe	Spain	HOSPITAL UNIVERSITARI DE BELLVITGE	Microbiology Department	Sara Marti et al
EPI_ISL_3620457	Spain/CT-HUB01731/2021	2021-08-02	Europe	Spain	HOSPITAL UNIVERSITARI DE BELLVITGE	Microbiology Department	Sara Marti et al
EPI_ISL_3620461	Spain/CT-HUB01735/2021	2021-08-12	Europe	Spain	HOSPITAL UNIVERSITARI DE BELLVITGE	Microbiology Department	Sara Marti et al
EPI_ISL_3620463	Spain/CT-HUB01738/2021	2021-08-13	Europe	Spain	CLILAB	Microbiology Department	Sara Marti et al
EPI_ISL_3620469	Spain/CT-HUB01745/2021	2021-08-10	Europe	Spain	HOSPITAL UNIVERSITARI DE BELLVITGE	Microbiology Department	Sara Marti et al
EPI_ISL_3620470	Spain/CT-HUB01746/2021	2021-08-10	Europe	Spain	HOSPITAL UNIVERSITARI DE BELLVITGE	Microbiology Department	Sara Marti et al
EPI_ISL_3620472	Spain/CT-HUB01748/2021	2021-08-10	Europe	Spain	HOSPITAL UNIVERSITARI DE BELLVITGE	Microbiology Department	Sara Marti et al
EPI_ISL_3620473	Spain/CT-HUB01749/2021	2021-08-13	Europe	Spain	CLILAB	Microbiology Department	Sara Marti et al
EPI_ISL_3620474	Spain/CT-HUB01750/2021	2021-08-10	Europe	Spain	HOSPITAL UNIVERSITARI DE BELLVITGE	Microbiology Department	Sara Marti et al
EPI_ISL_3620478	Spain/CT-HUB01754/2021	2021-08-10	Europe	Spain	HOSPITAL UNIVERSITARI DE BELLVITGE	Microbiology Department	Sara Marti et al
EPI_ISL_3620480	Spain/CT-HUB01756/2021	2021-08-13	Europe	Spain	CLILAB	Microbiology Department	Sara Marti et al
EPI_ISL_3620481	Spain/CT-HUB01758/2021	2021-08-10	Europe	Spain	HOSPITAL UNIVERSITARI DE BELLVITGE	Microbiology Department	Sara Marti et al
EPI_ISL_3620482	Spain/CT-HUB01759/2021	2021-08-10	Europe	Spain	HOSPITAL UNIVERSITARI DE BELLVITGE	Microbiology Department	Sara Marti et al
EPI_ISL_3620483	Spain/CT-HUB01760/2021	2021-08-10	Europe	Spain	HOSPITAL UNIVERSITARI DE BELLVITGE	Microbiology Department	Sara Marti et al
EPI_ISL_3620484	Spain/CT-HUB01761/2021	2021-08-13	Europe	Spain	CLILAB	Microbiology Department	Sara Marti et al
EPI_ISL_3620486	Spain/CT-HUB01763/2021	2021-08-13	Europe	Spain	CLILAB	Microbiology Department	Sara Marti et al
EPI_ISL_3620489	Spain/CT-HUB01766/2021	2021-08-10	Europe	Spain	HOSPITAL UNIVERSITARI DE BELLVITGE	Microbiology Department	Sara Marti et al
EPI_ISL_3620491	Spain/CT-HUB01768/2021	2021-08-13	Europe	Spain	CLILAB	Microbiology Department	Sara Marti et al
EPI_ISL_3620492	Spain/CT-HUB01769/2021	2021-08-10	Europe	Spain	HOSPITAL UNIVERSITARI DE BELLVITGE	Microbiology Department	Sara Marti et al
EPI_ISL_3620493	Spain/CT-HUB01770/2021	2021-08-10	Europe	Spain	HOSPITAL UNIVERSITARI DE BELLVITGE	Microbiology Department	Sara Marti et al
EPI_ISL_3620494	Spain/CT-HUB01771/2021	2021-08-09	Europe	Spain	HOSPITAL UNIVERSITARI DE BELLVITGE	Microbiology Department	Sara Marti et al
EPI_ISL_3620495	Spain/CT-HUB01772/2021	2021-08-10	Europe	Spain	HOSPITAL UNIVERSITARI DE BELLVITGE	Microbiology Department	Sara Marti et al
EPI_ISL_3620497	Spain/CT-HUB01774/2021	2021-08-04	Europe	Spain	HOSPITAL UNIVERSITARI DE BELLVITGE	Microbiology Department	Sara Marti et al
EPI_ISL_3620501	Spain/CT-HUB01778/2021	2021-08-10	Europe	Spain	HOSPITAL UNIVERSITARI DE BELLVITGE	Microbiology Department	Sara Marti et al
EPI_ISL_3620502	Spain/CT-HUB01779/2021	2021-08-04	Europe	Spain	HOSPITAL UNIVERSITARI DE BELLVITGE	Microbiology Department	Sara Marti et al
EPI_ISL_3620503	Spain/CT-HUB01780/2021	2021-08-04	Europe	Spain	HOSPITAL UNIVERSITARI DE BELLVITGE	Microbiology Department	Sara Marti et al
EPI_ISL_3620504	Spain/CT-HUB01781/2021	2021-08-04	Europe	Spain	HOSPITAL UNIVERSITARI DE BELLVITGE	Microbiology Department	Sara Marti et al
EPI_ISL_3620506	Spain/CT-HUB01783/2021	2021-08-10	Europe	Spain	HOSPITAL UNIVERSITARI DE BELLVITGE	Microbiology Department	Sara Marti et al
EPI_ISL_3620507	Spain/CT-HUB01784/2021	2021-08-10	Europe	Spain	HOSPITAL UNIVERSITARI DE BELLVITGE	Microbiology Department	Sara Marti et al
EPI_ISL_3620511	Spain/CT-HUB01788/2021	2021-08-10	Europe	Spain	HOSPITAL UNIVERSITARI DE BELLVITGE	Microbiology Department	Sara Marti et al
EPI_ISL_3620513	Spain/CT-HUB01790/2021	2021-08-04	Europe	Spain	HOSPITAL UNIVERSITARI DE BELLVITGE	Microbiology Department	Sara Marti et al
EPI_ISL_3620514	Spain/CT-HUB01791/2021	2021-08-10	Europe	Spain	HOSPITAL UNIVERSITARI DE BELLVITGE	Microbiology Department	Sara Marti et al
EPI_ISL_3620515	Spain/CT-HUB01792/2021	2021-08-04	Europe	Spain	HOSPITAL UNIVERSITARI DE BELLVITGE	Microbiology Department	Sara Marti et al
EPI_ISL_3620517	Spain/CT-HUB01794/2021	2021-08-10	Europe	Spain	HOSPITAL UNIVERSITARI DE BELLVITGE	Microbiology Department	Sara Marti et al
EPI_ISL_3620518	Spain/CT-HUB01795/2021	2021-08-10	Europe	Spain	HOSPITAL UNIVERSITARI DE BELLVITGE	Microbiology Department	Sara Marti et al
EPI_ISL_3620520	Spain/CT-HUB01797/2021	2021-08-09	Europe	Spain	HOSPITAL UNIVERSITARI DE BELLVITGE	Microbiology Department	Sara Marti et al
EPI_ISL_3620523	Spain/CT-HUB01800/2021	2021-08-10	Europe	Spain	HOSPITAL UNIVERSITARI DE BELLVITGE	Microbiology Department	Sara Marti et al
EPI_ISL_3620525	Spain/CT-HUB01802/2021	2021-08-10	Europe	Spain	HOSPITAL UNIVERSITARI DE BELLVITGE	Microbiology Department	Sara Marti et al
EPI_ISL_3620526	Spain/CT-HUB01803/2021	2021-08-10	Europe	Spain	HOSPITAL UNIVERSITARI DE BELLVITGE	Microbiology Department	Sara Marti et al
EPI_ISL_3620527	Spain/CT-HUB01804/2021	2021-08-10	Europe	Spain	HOSPITAL UNIVERSITARI DE BELLVITGE	Microbiology Department	Sara Marti et al
EPI_ISL_3620528	Spain/CT-HUB01805/2021	2021-08-10	Europe	Spain	HOSPITAL UNIVERSITARI DE BELLVITGE	Microbiology Department	Sara Marti et al
EPI_ISL_3829817	Spain/CT-HUB01807/2021	2021-08-22	Europe	Spain	CLILAB	Microbiology Department	Sara Marti et al
EPI_ISL_3829818	Spain/CT-HUB01808/2021	2021-08-20	Europe	Spain	CLILAB	Microbiology Department	Sara Marti et al
EPI_ISL_3829819	Spain/CT-HUB01809/2021	2021-08-20	Europe	Spain	CLILAB	Microbiology Department	Sara Marti et al
EPI_ISL_3829820	Spain/CT-HUB01810/2021	2021-08-20	Europe	Spain	CLILAB	Microbiology Department	Sara Marti et al
EPI_ISL_3829821	Spain/CT-HUB01811/2021	2021-08-20	Europe	Spain	CLILAB	Microbiology Department	Sara Marti et al
EPI_ISL_3829822	Spain/CT-HUB01812/2021	2021-08-20	Europe	Spain	CLILAB	Microbiology Department	Sara Marti et al
EPI_ISL_3829823	Spain/CT-HUB01813/2021	2021-08-20	Europe	Spain	CLILAB	Microbiology Department	Sara Marti et al
EPI_ISL_3829824	Spain/CT-HUB01814/2021	2021-08-20	Europe	Spain	CLILAB	Microbiology Department	Sara Marti et al
EPI_ISL_3829825	Spain/CT-HUB01815/2021	2021-08-20	Europe	Spain	CLILAB	Microbiology Department	Sara Marti et al
EPI_ISL_3829826	Spain/CT-HUB01816/2021	2021-08-20	Europe	Spain	CLILAB	Microbiology Department	Sara Marti et al
EPI_ISL_3829829	Spain/CT-HUB01819/2021	2021-08-12	Europe	Spain	HOSPITAL DE BELLVITGE	Microbiology Department	Sara Marti et al
EPI_ISL_3829830	Spain/CT-HUB01820/2021	2021-08-19	Europe	Spain	HOSPITAL DE BELLVITGE	Microbiology Department	Sara Marti et al
EPI_ISL_3829832	Spain/CT-HUB01823/2021	2021-08-19	Europe	Spain	HOSPITAL DE BELLVITGE	Microbiology Department	Sara Marti et al
EPI_ISL_3829833	Spain/CT-HUB01825/2021	2021-08-18	Europe	Spain	HOSPITAL DE BELLVITGE	Microbiology Department	Sara Marti et al
EPI_ISL_3829834	Spain/CT-HUB01826/2021	2021-08-18	Europe	Spain	HOSPITAL DE BELLVITGE	Microbiology Department	Sara Marti et al
EPI_ISL_3829835	Spain/CT-HUB01827/2021	2021-08-19	Europe	Spain	HOSPITAL DE BELLVITGE	Microbiology Department	Sara Marti et al
EPI_ISL_3829836	Spain/CT-HUB01828/2021	2021-08-19	Europe	Spain	HOSPITAL DE BELLVITGE	Microbiology Department	Sara Marti et al
EPI_ISL_3829837	Spain/CT-HUB01829/2021	2021-08-19	Europe	Spain	HOSPITAL DE BELLVITGE	Microbiology Department	Sara Marti et al
EPI_ISL_3829838	Spain/CT-HUB01830/2021	2021-08-19	Europe	Spain	HOSPITAL DE BELLVITGE	Microbiology Department	Sara Marti et al
EPI_ISL_3829840	Spain/CT-HUB01832/2021	2021-08-18	Europe	Spain	HOSPITAL DE BELLVITGE	Microbiology Department	Sara Marti et al
EPI_ISL_3829841	Spain/CT-HUB01833/2021	2021-08-19	Europe	Spain	HOSPITAL DE BELLVITGE	Microbiology Department	Sara Marti et al
EPI_ISL_3829842	Spain/CT-HUB01834/2021	2021-08-19	Europe	Spain	HOSPITAL DE BELLVITGE	Microbiology Department	Sara Marti et al
EPI_ISL_3829845	Spain/CT-HUB01837/2021	2021-08-18	Europe	Spain	HOSPITAL DE BELLVITGE	Microbiology Department	Sara Marti et al
EPI_ISL_3829846	Spain/CT-HUB01838/2021	2021-08-19	Europe	Spain	HOSPITAL DE BELLVITGE	Microbiology Department	Sara Marti et al
EPI_ISL_3829847	Spain/CT-HUB01840/2021	2021-08-19	Europe	Spain	HOSPITAL DE BELLVITGE	Microbiology Department	Sara Marti et al
EPI_ISL_3829848	Spain/CT-HUB01841/2021	2021-08-19	Europe	Spain	HOSPITAL DE BELLVITGE	Microbiology Department	Sara Marti et al
EPI_ISL_3829849	Spain/CT-HUB01842/2021	2021-08-19	Europe	Spain	HOSPITAL DE BELLVITGE	Microbiology Department	Sara Marti et al
EPI_ISL_3829850	Spain/CT-HUB01843/2021	2021-08-19	Europe	Spain	HOSPITAL DE BELLVITGE	Microbiology Department	Sara Marti et al
EPI_ISL_3829851	Spain/CT-HUB01844/2021	2021-08-19	Europe	Spain	HOSPITAL DE BELLVITGE	Microbiology Department	Sara Marti et al
EPI_ISL_3829852	Spain/CT-HUB01845/2021	2021-08-19	Europe	Spain	HOSPITAL DE BELLVITGE	Microbiology Department	Sara Marti et al
EPI_ISL_3829853	Spain/CT-HUB01846/2021	2021-08-18	Europe	Spain	HOSPITAL DE BELLVITGE	Microbiology Department	Sara Marti et al
EPI_ISL_3829854	Spain/CT-HUB01847/2021	2021-08-19	Europe	Spain	HOSPITAL DE BELLVITGE	Microbiology Department	Sara Marti et al
EPI_ISL_3829855	Spain/CT-HUB01848/2021	2021-08-19	Europe	Spain	HOSPITAL DE BELLVITGE	Microbiology Department	Sara Marti et al
EPI_ISL_3829856	Spain/CT-HUB01849/2021	2021-08-18	Europe	Spain	HOSPITAL DE BELLVITGE	Microbiology Department	Sara Marti et al
EPI_ISL_3829857	Spain/CT-HUB01850/2021	2021-08-18	Europe	Spain	HOSPITAL DE BELLVITGE	Microbiology Department	Sara Marti et al
EPI_ISL_3829859	Spain/CT-HUB01852/2021	2021-08-19	Europe	Spain	HOSPITAL DE BELLVITGE	Microbiology Department	Sara Marti et al
EPI_ISL_3829774	Spain/CT-HUB01855/2021	2021-08-19	Europe	Spain	HOSPITAL DE BELLVITGE	Microbiology Department	Sara Marti et al
EPI_ISL_3829775	Spain/CT-HUB01857/2021	2021-08-19	Europe	Spain	HOSPITAL DE BELLVITGE	Microbiology Department	Sara Marti et al
EPI_ISL_3829776	Spain/CT-HUB01859/2021	2021-08-18	Europe	Spain	HOSPITAL DE BELLVITGE	Microbiology Department	Sara Marti et al
EPI_ISL_3829777	Spain/CT-HUB01860/2021	2021-08-19	Europe	Spain	HOSPITAL DE BELLVITGE	Microbiology Department	Sara Marti et al
EPI_ISL_3829778	Spain/CT-HUB01862/2021	2021-08-18	Europe	Spain	HOSPITAL DE BELLVITGE	Microbiology Department	Sara Marti et al
EPI_ISL_3829780	Spain/CT-HUB01864/2021	2021-08-19	Europe	Spain	HOSPITAL DE BELLVITGE	Microbiology Department	Sara Marti et al
EPI_ISL_3829781	Spain/CT-HUB01865/2021	2021-08-18	Europe	Spain	HOSPITAL DE BELLVITGE	Microbiology Department	Sara Marti et al
EPI_ISL_3829782	Spain/CT-HUB01866/2021	2021-08-19	Europe	Spain	HOSPITAL DE BELLVITGE	Microbiology Department	Sara Marti et al
EPI_ISL_3829783	Spain/CT-HUB01867/2021	2021-08-18	Europe	Spain	HOSPITAL DE BELLVITGE	Microbiology Department	Sara Marti et al
EPI_ISL_3829784	Spain/CT-HUB01868/2021	2021-08-19	Europe	Spain	HOSPITAL DE BELLVITGE	Microbiology Department	Sara Marti et al
EPI_ISL_3829785	Spain/CT-HUB01869/2021	2021-08-18	Europe	Spain	HOSPITAL DE BELLVITGE	Microbiology Department	Sara Marti et al
EPI_ISL_3829786	Spain/CT-HUB01870/2021	2021-08-19	Europe	Spain	HOSPITAL DE BELLVITGE	Microbiology Department	Sara Marti et al
EPI_ISL_3829787	Spain/CT-HUB01871/2021	2021-08-19	Europe	Spain	HOSPITAL DE BELLVITGE	Microbiology Department	Sara Marti et al
EPI_ISL_3829788	Spain/CT-HUB01872/2021	2021-08-18	Europe	Spain	HOSPITAL DE BELLVITGE	Microbiology Department	Sara Marti et al
EPI_ISL_3829789	Spain/CT-HUB01873/2021	2021-08-20	Europe	Spain	HOSPITAL DE BELLVITGE	Microbiology Department	Sara Marti et al
EPI_ISL_3829790	Spain/CT-HUB01874/2021	2021-08-19	Europe	Spain	HOSPITAL DE BELLVITGE	Microbiology Department	Sara Marti et al
EPI_ISL_3829791	Spain/CT-HUB01875/2021	2021-08-19	Europe	Spain	HOSPITAL DE BELLVITGE	Microbiology Department	Sara Marti et al
EPI_ISL_3829794	Spain/CT-HUB01878/2021	2021-08-18	Europe	Spain	HOSPITAL DE BELLVITGE	Microbiology Department	Sara Marti et al
EPI_ISL_3829796	Spain/CT-HUB01881/2021	2021-08-19	Europe	Spain	HOSPITAL DE BELLVITGE	Microbiology Department	Sara Marti et al
EPI_ISL_3829797	Spain/CT-HUB01882/2021	2021-08-19	Europe	Spain	HOSPITAL DE BELLVITGE	Microbiology Department	Sara Marti et al
EPI_ISL_3829799	Spain/CT-HUB01884/2021	2021-08-19	Europe	Spain	HOSPITAL DE BELLVITGE	Microbiology Department	Sara Marti et al
EPI_ISL_3829800	Spain/CT-HUB01885/2021	2021-08-19	Europe	Spain	HOSPITAL DE BELLVITGE	Microbiology Department	Sara Marti et al
EPI_ISL_3829801	Spain/CT-HUB01886/2021	2021-08-19	Europe	Spain	HOSPITAL DE BELLVITGE	Microbiology Department	Sara Marti et al
EPI_ISL_3829802	Spain/CT-HUB01887/2021	2021-08-19	Europe	Spain	HOSPITAL DE BELLVITGE	Microbiology Department	Sara Marti et al
EPI_ISL_3829803	Spain/CT-HUB01888/2021	2021-08-19	Europe	Spain	HOSPITAL DE BELLVITGE	Microbiology Department	Sara Marti et al
EPI_ISL_3829804	Spain/CT-HUB01889/2021	2021-08-19	Europe	Spain	HOSPITAL DE BELLVITGE	Microbiology Department	Sara Marti et al
EPI_ISL_3829806	Spain/CT-HUB01891/2021	2021-08-18	Europe	Spain	HOSPITAL DE BELLVITGE	Microbiology Department	Sara Marti et al
EPI_ISL_3829807	Spain/CT-HUB01892/2021	2021-08-18	Europe	Spain	HOSPITAL DE BELLVITGE	Microbiology Department	Sara Marti et al
EPI_ISL_3829808	Spain/CT-HUB01893/2021	2021-08-19	Europe	Spain	HOSPITAL DE BELLVITGE	Microbiology Department	Sara Marti et al
EPI_ISL_3829809	Spain/CT-HUB01894/2021	2021-08-19	Europe	Spain	HOSPITAL DE BELLVITGE	Microbiology Department	Sara Marti et al
EPI_ISL_3829811	Spain/CT-HUB01896/2021	2021-08-18	Europe	Spain	HOSPITAL DE BELLVITGE	Microbiology Department	Sara Marti et al
EPI_ISL_3829812	Spain/CT-HUB01897/2021	2021-08-19	Europe	Spain	HOSPITAL DE BELLVITGE	Microbiology Department	Sara Marti et al
EPI_ISL_3829813	Spain/CT-HUB01898/2021	2021-08-19	Europe	Spain	HOSPITAL DE BELLVITGE	Microbiology Department	Sara Marti et al
EPI_ISL_3829814	Spain/CT-HUB01899/2021	2021-08-19	Europe	Spain	HOSPITAL DE BELLVITGE	Microbiology Department	Sara Marti et al
EPI_ISL_3997742	Spain/CT-HUB01901/2021	2021-08-27	Europe	Spain	CLILAB	Microbiology Department	Sara Marti et al
EPI_ISL_3997743	Spain/CT-HUB01902/2021	2021-08-27	Europe	Spain	CLILAB	Microbiology Department	Sara Marti et al
EPI_ISL_3997744	Spain/CT-HUB01905/2021	2021-08-27	Europe	Spain	CLILAB	Microbiology Department	Sara Marti et al
EPI_ISL_3997745	Spain/CT-HUB01906/2021	2021-08-27	Europe	Spain	CLILAB	Microbiology Department	Sara Marti et al
EPI_ISL_3997746	Spain/CT-HUB01908/2021	2021-08-27	Europe	Spain	CLILAB	Microbiology Department	Sara Marti et al
EPI_ISL_3997747	Spain/CT-HUB01909/2021	2021-08-27	Europe	Spain	CLILAB	Microbiology Department	Sara Marti et al
EPI_ISL_3997748	Spain/CT-HUB01910/2021	2021-08-27	Europe	Spain	CLILAB	Microbiology Department	Sara Marti et al
EPI_ISL_3997749	Spain/CT-HUB01911/2021	2021-08-27	Europe	Spain	CLILAB	Microbiology Department	Sara Marti et al
EPI_ISL_3997751	Spain/CT-HUB01913/2021	2021-08-27	Europe	Spain	CLILAB	Microbiology Department	Sara Marti et al
EPI_ISL_3997752	Spain/CT-HUB01914/2021	2021-08-27	Europe	Spain	CLILAB	Microbiology Department	Sara Marti et al
EPI_ISL_3997753	Spain/CT-HUB01915/2021	2021-08-27	Europe	Spain	CLILAB	Microbiology Department	Sara Marti et al
EPI_ISL_3997754	Spain/CT-HUB01916/2021	2021-08-27	Europe	Spain	CLILAB	Microbiology Department	Sara Marti et al
EPI_ISL_3997755	Spain/CT-HUB01917/2021	2021-08-23	Europe	Spain	HOSPITAL DE BELLVITGE	Microbiology Department	Sara Marti et al
EPI_ISL_3997816	Spain/CT-HUB01918/2021	2021-08-24	Europe	Spain	HOSPITAL DE BELLVITGE	Microbiology Department	Sara Marti et al
EPI_ISL_3997756	Spain/CT-HUB01919/2021	2021-08-24	Europe	Spain	HOSPITAL DE BELLVITGE	Microbiology Department	Sara Marti et al
EPI_ISL_3997757	Spain/CT-HUB01920/2021	2021-08-25	Europe	Spain	HOSPITAL DE BELLVITGE	Microbiology Department	Sara Marti et al
EPI_ISL_3997758	Spain/CT-HUB01921/2021	2021-08-24	Europe	Spain	HOSPITAL DE BELLVITGE	Microbiology Department	Sara Marti et al
EPI_ISL_3997759	Spain/CT-HUB01923/2021	2021-08-24	Europe	Spain	HOSPITAL DE BELLVITGE	Microbiology Department	Sara Marti et al
EPI_ISL_3997760	Spain/CT-HUB01925/2021	2021-08-24	Europe	Spain	HOSPITAL DE BELLVITGE	Microbiology Department	Sara Marti et al
EPI_ISL_3997761	Spain/CT-HUB01926/2021	2021-08-24	Europe	Spain	HOSPITAL DE BELLVITGE	Microbiology Department	Sara Marti et al
EPI_ISL_3997762	Spain/CT-HUB01927/2021	2021-08-24	Europe	Spain	HOSPITAL DE BELLVITGE	Microbiology Department	Sara Marti et al
EPI_ISL_3997763	Spain/CT-HUB01929/2021	2021-08-25	Europe	Spain	HOSPITAL DE BELLVITGE	Microbiology Department	Sara Marti et al
EPI_ISL_3997764	Spain/CT-HUB01930/2021	2021-08-25	Europe	Spain	HOSPITAL DE BELLVITGE	Microbiology Department	Sara Marti et al
EPI_ISL_3997765	Spain/CT-HUB01931/2021	2021-08-25	Europe	Spain	HOSPITAL DE BELLVITGE	Microbiology Department	Sara Marti et al
EPI_ISL_3997766	Spain/CT-HUB01932/2021	2021-08-23	Europe	Spain	HOSPITAL DE BELLVITGE	Microbiology Department	Sara Marti et al
EPI_ISL_3997767	Spain/CT-HUB01933/2021	2021-08-25	Europe	Spain	HOSPITAL DE BELLVITGE	Microbiology Department	Sara Marti et al
EPI_ISL_3997769	Spain/CT-HUB01934/2021	2021-08-23	Europe	Spain	HOSPITAL DE BELLVITGE	Microbiology Department	Sara Marti et al
EPI_ISL_3997770	Spain/CT-HUB01935/2021	2021-08-25	Europe	Spain	HOSPITAL DE BELLVITGE	Microbiology Department	Sara Marti et al
EPI_ISL_3997771	Spain/CT-HUB01936/2021	2021-08-23	Europe	Spain	HOSPITAL DE BELLVITGE	Microbiology Department	Sara Marti et al
EPI_ISL_3997772	Spain/CT-HUB01937/2021	2021-08-25	Europe	Spain	HOSPITAL DE BELLVITGE	Microbiology Department	Sara Marti et al
EPI_ISL_3997773	Spain/CT-HUB01938/2021	2021-08-25	Europe	Spain	HOSPITAL DE BELLVITGE	Microbiology Department	Sara Marti et al
EPI_ISL_3997774	Spain/CT-HUB01939/2021	2021-08-25	Europe	Spain	HOSPITAL DE BELLVITGE	Microbiology Department	Sara Marti et al
EPI_ISL_3997775	Spain/CT-HUB01940/2021	2021-08-25	Europe	Spain	HOSPITAL DE BELLVITGE	Microbiology Department	Sara Marti et al
EPI_ISL_3997776	Spain/CT-HUB01941/2021	2021-08-24	Europe	Spain	HOSPITAL DE BELLVITGE	Microbiology Department	Sara Marti et al
EPI_ISL_3997777	Spain/CT-HUB01942/2021	2021-08-24	Europe	Spain	HOSPITAL DE BELLVITGE	Microbiology Department	Sara Marti et al
EPI_ISL_3997778	Spain/CT-HUB01943/2021	2021-08-24	Europe	Spain	HOSPITAL DE BELLVITGE	Microbiology Department	Sara Marti et al
EPI_ISL_3997779	Spain/CT-HUB01944/2021	2021-08-25	Europe	Spain	HOSPITAL DE BELLVITGE	Microbiology Department	Sara Marti et al
EPI_ISL_3997780	Spain/CT-HUB01945/2021	2021-08-25	Europe	Spain	HOSPITAL DE BELLVITGE	Microbiology Department	Sara Marti et al
EPI_ISL_3997782	Spain/CT-HUB01947/2021	2021-08-25	Europe	Spain	HOSPITAL DE BELLVITGE	Microbiology Department	Sara Marti et al
EPI_ISL_3997783	Spain/CT-HUB01948/2021	2021-08-24	Europe	Spain	HOSPITAL DE BELLVITGE	Microbiology Department	Sara Marti et al
EPI_ISL_3997784	Spain/CT-HUB01949/2021	2021-08-25	Europe	Spain	HOSPITAL DE BELLVITGE	Microbiology Department	Sara Marti et al
EPI_ISL_3997785	Spain/CT-HUB01951/2021	2021-08-24	Europe	Spain	HOSPITAL DE BELLVITGE	Microbiology Department	Sara Marti et al
EPI_ISL_3997786	Spain/CT-HUB01952/2021	2021-08-26	Europe	Spain	HOSPITAL DE BELLVITGE	Microbiology Department	Sara Marti et al
EPI_ISL_3997787	Spain/CT-HUB01953/2021	2021-08-26	Europe	Spain	HOSPITAL DE BELLVITGE	Microbiology Department	Sara Marti et al
EPI_ISL_3997788	Spain/CT-HUB01957/2021	2021-08-24	Europe	Spain	HOSPITAL DE BELLVITGE	Microbiology Department	Sara Marti et al
EPI_ISL_3997789	Spain/CT-HUB01958/2021	2021-08-26	Europe	Spain	HOSPITAL DE BELLVITGE	Microbiology Department	Sara Marti et al
EPI_ISL_3997790	Spain/CT-HUB01959/2021	2021-08-26	Europe	Spain	HOSPITAL DE BELLVITGE	Microbiology Department	Sara Marti et al
EPI_ISL_3997791	Spain/CT-HUB01960/2021	2021-08-26	Europe	Spain	HOSPITAL DE BELLVITGE	Microbiology Department	Sara Marti et al
EPI_ISL_3997792	Spain/CT-HUB01961/2021	2021-08-26	Europe	Spain	HOSPITAL DE BELLVITGE	Microbiology Department	Sara Marti et al
EPI_ISL_3997793	Spain/CT-HUB01963/2021	2021-08-24	Europe	Spain	HOSPITAL DE BELLVITGE	Microbiology Department	Sara Marti et al
EPI_ISL_3997794	Spain/CT-HUB01964/2021	2021-08-25	Europe	Spain	HOSPITAL DE BELLVITGE	Microbiology Department	Sara Marti et al
EPI_ISL_3997795	Spain/CT-HUB01965/2021	2021-08-25	Europe	Spain	HOSPITAL DE BELLVITGE	Microbiology Department	Sara Marti et al
EPI_ISL_3997815	Spain/CT-HUB01966/2021	2021-08-26	Europe	Spain	HOSPITAL DE BELLVITGE	Microbiology Department	Sara Marti et al
EPI_ISL_3997796	Spain/CT-HUB01968/2021	2021-08-26	Europe	Spain	HOSPITAL DE BELLVITGE	Microbiology Department	Sara Marti et al
EPI_ISL_3997797	Spain/CT-HUB01969/2021	2021-08-26	Europe	Spain	HOSPITAL DE BELLVITGE	Microbiology Department	Sara Marti et al
EPI_ISL_3997798	Spain/CT-HUB01970/2021	2021-08-24	Europe	Spain	HOSPITAL DE BELLVITGE	Microbiology Department	Sara Marti et al
EPI_ISL_3997799	Spain/CT-HUB01971/2021	2021-08-24	Europe	Spain	HOSPITAL DE BELLVITGE	Microbiology Department	Sara Marti et al
EPI_ISL_3997800	Spain/CT-HUB01972/2021	2021-08-24	Europe	Spain	HOSPITAL DE BELLVITGE	Microbiology Department	Sara Marti et al
EPI_ISL_3997801	Spain/CT-HUB01973/2021	2021-08-24	Europe	Spain	HOSPITAL DE BELLVITGE	Microbiology Department	Sara Marti et al
EPI_ISL_3997818	Spain/CT-HUB01974/2021	2021-08-24	Europe	Spain	HOSPITAL DE BELLVITGE	Microbiology Department	Sara Marti et al
EPI_ISL_3997802	Spain/CT-HUB01977/2021	2021-08-23	Europe	Spain	HOSPITAL DE BELLVITGE	Microbiology Department	Sara Marti et al
EPI_ISL_3997803	Spain/CT-HUB01979/2021	2021-08-25	Europe	Spain	HOSPITAL DE BELLVITGE	Microbiology Department	Sara Marti et al
EPI_ISL_3997817	Spain/CT-HUB01980/2021	2021-08-25	Europe	Spain	HOSPITAL DE BELLVITGE	Microbiology Department	Sara Marti et al
EPI_ISL_3997804	Spain/CT-HUB01982/2021	2021-08-25	Europe	Spain	HOSPITAL DE BELLVITGE	Microbiology Department	Sara Marti et al
EPI_ISL_3997805	Spain/CT-HUB01983/2021	2021-08-25	Europe	Spain	HOSPITAL DE BELLVITGE	Microbiology Department	Sara Marti et al
EPI_ISL_3997807	Spain/CT-HUB01986/2021	2021-08-26	Europe	Spain	HOSPITAL DE BELLVITGE	Microbiology Department	Sara Marti et al
EPI_ISL_3997808	Spain/CT-HUB01987/2021	2021-08-24	Europe	Spain	HOSPITAL DE BELLVITGE	Microbiology Department	Sara Marti et al
EPI_ISL_3997809	Spain/CT-HUB01988/2021	2021-08-26	Europe	Spain	HOSPITAL DE BELLVITGE	Microbiology Department	Sara Marti et al
EPI_ISL_3997810	Spain/CT-HUB01991/2021	2021-08-26	Europe	Spain	HOSPITAL DE BELLVITGE	Microbiology Department	Sara Marti et al
EPI_ISL_3997811	Spain/CT-HUB01992/2021	2021-08-26	Europe	Spain	HOSPITAL DE BELLVITGE	Microbiology Department	Sara Marti et al
EPI_ISL_3997812	Spain/CT-HUB01993/2021	2021-08-26	Europe	Spain	HOSPITAL DE BELLVITGE	Microbiology Department	Sara Marti et al
EPI_ISL_3997813	Spain/CT-HUB01994/2021	2021-08-26	Europe	Spain	HOSPITAL DE BELLVITGE	Microbiology Department	Sara Marti et al
EPI_ISL_3997814	Spain/CT-HUB01995/2021	2021-08-24	Europe	Spain	HOSPITAL DE BELLVITGE	Microbiology Department	Sara Marti et al
EPI_ISL_4660456	Spain/CT-HUB02092/2021	2021-09-06	Europe	Spain	HOSPITAL DE BELLVITGE	Microbiology Department	Sara Marti et al
EPI_ISL_4660683	Spain/CT-HUB02093/2021	2021-09-06	Europe	Spain	HOSPITAL DE BELLVITGE	Microbiology Department	Sara Marti et al
EPI_ISL_4660716	Spain/CT-HUB02094/2021	2021-09-06	Europe	Spain	HOSPITAL DE BELLVITGE	Microbiology Department	Sara Marti et al
EPI_ISL_4660717	Spain/CT-HUB02095/2021	2021-09-06	Europe	Spain	HOSPITAL DE BELLVITGE	Microbiology Department	Sara Marti et al
EPI_ISL_4660457	Spain/CT-HUB02096/2021	2021-09-06	Europe	Spain	HOSPITAL DE BELLVITGE	Microbiology Department	Sara Marti et al
EPI_ISL_4660464	Spain/CT-HUB02097/2021	2021-09-06	Europe	Spain	HOSPITAL DE BELLVITGE	Microbiology Department	Sara Marti et al
EPI_ISL_4660465	Spain/CT-HUB02098/2021	2021-09-06	Europe	Spain	HOSPITAL DE BELLVITGE	Microbiology Department	Sara Marti et al
EPI_ISL_4660470	Spain/CT-HUB02099/2021	2021-09-06	Europe	Spain	HOSPITAL DE BELLVITGE	Microbiology Department	Sara Marti et al
EPI_ISL_4660479	Spain/CT-HUB02100/2021	2021-09-06	Europe	Spain	HOSPITAL DE BELLVITGE	Microbiology Department	Sara Marti et al
EPI_ISL_4660480	Spain/CT-HUB02101/2021	2021-09-06	Europe	Spain	HOSPITAL DE BELLVITGE	Microbiology Department	Sara Marti et al
EPI_ISL_4660486	Spain/CT-HUB02102/2021	2021-09-07	Europe	Spain	HOSPITAL DE BELLVITGE	Microbiology Department	Sara Marti et al
EPI_ISL_4660491	Spain/CT-HUB02103/2021	2021-09-07	Europe	Spain	HOSPITAL DE BELLVITGE	Microbiology Department	Sara Marti et al
EPI_ISL_4660496	Spain/CT-HUB02104/2021	2021-09-07	Europe	Spain	HOSPITAL DE BELLVITGE	Microbiology Department	Sara Marti et al
EPI_ISL_4660504	Spain/CT-HUB02106/2021	2021-09-07	Europe	Spain	HOSPITAL DE BELLVITGE	Microbiology Department	Sara Marti et al
EPI_ISL_4660512	Spain/CT-HUB02108/2021	2021-09-07	Europe	Spain	HOSPITAL DE BELLVITGE	Microbiology Department	Sara Marti et al
EPI_ISL_4660521	Spain/CT-HUB02109/2021	2021-09-06	Europe	Spain	HOSPITAL DE BELLVITGE	Microbiology Department	Sara Marti et al
EPI_ISL_4660526	Spain/CT-HUB02111/2021	2021-09-06	Europe	Spain	HOSPITAL DE BELLVITGE	Microbiology Department	Sara Marti et al
EPI_ISL_4660539	Spain/CT-HUB02113/2021	2021-09-06	Europe	Spain	HOSPITAL DE BELLVITGE	Microbiology Department	Sara Marti et al
EPI_ISL_4660545	Spain/CT-HUB02114/2021	2021-09-06	Europe	Spain	HOSPITAL DE BELLVITGE	Microbiology Department	Sara Marti et al
EPI_ISL_4660555	Spain/CT-HUB02128/2021	2021-09-10	Europe	Spain	CLILAB	Microbiology Department	Sara Marti et al
EPI_ISL_4660565	Spain/CT-HUB02129/2021	2021-09-10	Europe	Spain	CLILAB	Microbiology Department	Sara Marti et al
EPI_ISL_4660571	Spain/CT-HUB02130/2021	2021-09-10	Europe	Spain	CLILAB	Microbiology Department	Sara Marti et al
EPI_ISL_4660579	Spain/CT-HUB02132/2021	2021-09-10	Europe	Spain	CLILAB	Microbiology Department	Sara Marti et al
EPI_ISL_4660580	Spain/CT-HUB02133/2021	2021-09-10	Europe	Spain	CLILAB	Microbiology Department	Sara Marti et al
EPI_ISL_4660676	Spain/CT-HUB02135/2021	2021-09-10	Europe	Spain	CLILAB	Microbiology Department	Sara Marti et al
EPI_ISL_4660589	Spain/CT-HUB02136/2021	2021-09-10	Europe	Spain	CLILAB	Microbiology Department	Sara Marti et al
EPI_ISL_4660598	Spain/CT-HUB02138/2021	2021-09-04	Europe	Spain	HOSPITAL DE BELLVITGE	Microbiology Department	Sara Marti et al
EPI_ISL_4660601	Spain/CT-HUB02139/2021	2021-08-31	Europe	Spain	HOSPITAL DE BELLVITGE	Microbiology Department	Sara Marti et al
EPI_ISL_4660609	Spain/CT-HUB02149/2021	2021-07-08	Europe	Spain	HOSPITAL DE BELLVITGE	Microbiology Department	Sara Marti et al
EPI_ISL_4660613	Spain/CT-HUB02150/2021	2021-09-09	Europe	Spain	HOSPITAL DE BELLVITGE	Microbiology Department	Sara Marti et al
EPI_ISL_4660622	Spain/CT-HUB02153/2021	2021-09-07	Europe	Spain	HOSPITAL DE BELLVITGE	Microbiology Department	Sara Marti et al
EPI_ISL_4660623	Spain/CT-HUB02154/2021	2021-09-07	Europe	Spain	HOSPITAL DE BELLVITGE	Microbiology Department	Sara Marti et al
EPI_ISL_4660723	Spain/CT-HUB02156/2021	2021-09-09	Europe	Spain	HOSPITAL DE BELLVITGE	Microbiology Department	Sara Marti et al
EPI_ISL_4660636	Spain/CT-HUB02158/2021	2021-09-08	Europe	Spain	HOSPITAL DE BELLVITGE	Microbiology Department	Sara Marti et al
EPI_ISL_4660677	Spain/CT-HUB02160/2021	2021-09-07	Europe	Spain	HOSPITAL DE BELLVITGE	Microbiology Department	Sara Marti et al
EPI_ISL_4660637	Spain/CT-HUB02161/2021	2021-09-09	Europe	Spain	HOSPITAL DE BELLVITGE	Microbiology Department	Sara Marti et al
EPI_ISL_4660643	Spain/CT-HUB02162/2021	2021-09-09	Europe	Spain	HOSPITAL DE BELLVITGE	Microbiology Department	Sara Marti et al
EPI_ISL_4660644	Spain/CT-HUB02173/2021	2021-09-09	Europe	Spain	HOSPITAL DE BELLVITGE	Microbiology Department	Sara Marti et al
EPI_ISL_4660648	Spain/CT-HUB02174/2021	2021-09-09	Europe	Spain	HOSPITAL DE BELLVITGE	Microbiology Department	Sara Marti et al
EPI_ISL_4660654	Spain/CT-HUB02175/2021	2021-09-09	Europe	Spain	HOSPITAL DE BELLVITGE	Microbiology Department	Sara Marti et al
EPI_ISL_4660655	Spain/CT-HUB02178/2021	2021-09-08	Europe	Spain	HOSPITAL DE BELLVITGE	Microbiology Department	Sara Marti et al
EPI_ISL_4660663	Spain/CT-HUB02179/2021	2021-09-08	Europe	Spain	HOSPITAL DE BELLVITGE	Microbiology Department	Sara Marti et al
EPI_ISL_4660664	Spain/CT-HUB02180/2021	2021-09-08	Europe	Spain	HOSPITAL DE BELLVITGE	Microbiology Department	Sara Marti et al
EPI_ISL_4660666	Spain/CT-HUB02181/2021	2021-09-09	Europe	Spain	HOSPITAL DE BELLVITGE	Microbiology Department	Sara Marti et al
EPI_ISL_4660673	Spain/CT-HUB02183/2021	2021-09-08	Europe	Spain	HOSPITAL DE BELLVITGE	Microbiology Department	Sara Marti et al
EPI_ISL_4660687	Spain/CT-HUB02184/2021	2021-09-06	Europe	Spain	HOSPITAL DE BELLVITGE	Microbiology Department	Sara Marti et al
EPI_ISL_4663019	Spain/CT-HUB02186/2021	2021-09-17	Europe	Spain	HOSPITAL UNIVERSITARI DE BELLVITGE	Microbiology Department	Sara Marti et al
EPI_ISL_4663020	Spain/CT-HUB02187/2021	2021-09-17	Europe	Spain	HOSPITAL UNIVERSITARI DE BELLVITGE	Microbiology Department	Sara Marti et al
EPI_ISL_4663025	Spain/CT-HUB02188/2021	2021-09-10	Europe	Spain	HOSPITAL UNIVERSITARI DE BELLVITGE	Microbiology Department	Sara Marti et al
EPI_ISL_4663026	Spain/CT-HUB02189/2021	2021-09-07	Europe	Spain	HOSPITAL UNIVERSITARI DE BELLVITGE	Microbiology Department	Sara Marti et al
EPI_ISL_4663032	Spain/CT-HUB02190/2021	2021-09-17	Europe	Spain	HOSPITAL UNIVERSITARI DE BELLVITGE	Microbiology Department	Sara Marti et al
EPI_ISL_4663040	Spain/CT-HUB02191/2021	2021-09-17	Europe	Spain	HOSPITAL UNIVERSITARI DE BELLVITGE	Microbiology Department	Sara Marti et al
EPI_ISL_4663045	Spain/CT-HUB02193/2021	2021-09-17	Europe	Spain	HOSPITAL UNIVERSITARI DE BELLVITGE	Microbiology Department	Sara Marti et al
EPI_ISL_4663048	Spain/CT-HUB02195/2021	2021-09-17	Europe	Spain	HOSPITAL UNIVERSITARI DE BELLVITGE	Microbiology Department	Sara Marti et al
EPI_ISL_4663056	Spain/CT-HUB02197/2021	2021-09-16	Europe	Spain	HOSPITAL UNIVERSITARI DE BELLVITGE	Microbiology Department	Sara Marti et al
EPI_ISL_4663114	Spain/CT-HUB02198/2021	2021-05-26	Europe	Spain	HOSPITAL UNIVERSITARI DE BELLVITGE	Microbiology Department	Sara Marti et al
EPI_ISL_4663079	Spain/CT-HUB02199/2021	2021-05-26	Europe	Spain	HOSPITAL UNIVERSITARI DE BELLVITGE	Microbiology Department	Sara Marti et al
EPI_ISL_4663115	Spain/CT-HUB02200/2021	2021-05-28	Europe	Spain	HOSPITAL UNIVERSITARI DE BELLVITGE	Microbiology Department	Sara Marti et al
EPI_ISL_4663093	Spain/CT-HUB02201/2021	2021-05-28	Europe	Spain	HOSPITAL UNIVERSITARI DE BELLVITGE	Microbiology Department	Sara Marti et al
EPI_ISL_4663120	Spain/CT-HUB02202/2021	2021-05-28	Europe	Spain	HOSPITAL UNIVERSITARI DE BELLVITGE	Microbiology Department	Sara Marti et al
EPI_ISL_4663121	Spain/CT-HUB02203/2021	2021-05-28	Europe	Spain	HOSPITAL UNIVERSITARI DE BELLVITGE	Microbiology Department	Sara Marti et al
EPI_ISL_4663127	Spain/CT-HUB02205/2021	2021-05-28	Europe	Spain	HOSPITAL UNIVERSITARI DE BELLVITGE	Microbiology Department	Sara Marti et al
EPI_ISL_4663084	Spain/CT-HUB02207/2021	2021-05-26	Europe	Spain	HOSPITAL UNIVERSITARI DE BELLVITGE	Microbiology Department	Sara Marti et al
EPI_ISL_4663129	Spain/CT-HUB02208/2021	2021-05-26	Europe	Spain	HOSPITAL UNIVERSITARI DE BELLVITGE	Microbiology Department	Sara Marti et al
EPI_ISL_4663092	Spain/CT-HUB02209/2021	2021-05-31	Europe	Spain	HOSPITAL UNIVERSITARI DE BELLVITGE	Microbiology Department	Sara Marti et al
EPI_ISL_4663130	Spain/CT-HUB02210/2021	2021-05-31	Europe	Spain	HOSPITAL UNIVERSITARI DE BELLVITGE	Microbiology Department	Sara Marti et al
EPI_ISL_4663137	Spain/CT-HUB02211/2021	2021-05-31	Europe	Spain	HOSPITAL UNIVERSITARI DE BELLVITGE	Microbiology Department	Sara Marti et al
EPI_ISL_4663138	Spain/CT-HUB02212/2021	2021-05-31	Europe	Spain	HOSPITAL UNIVERSITARI DE BELLVITGE	Microbiology Department	Sara Marti et al
EPI_ISL_4663146	Spain/CT-HUB02214/2021	2021-05-31	Europe	Spain	HOSPITAL UNIVERSITARI DE BELLVITGE	Microbiology Department	Sara Marti et al
EPI_ISL_4663080	Spain/CT-HUB02215/2021	2021-09-10	Europe	Spain	HOSPITAL UNIVERSITARI DE BELLVITGE	Microbiology Department	Sara Marti et al
EPI_ISL_4662858	Spain/CT-HUB02218/2021	2021-09-17	Europe	Spain	CLILAB	Microbiology Department	Sara Marti et al
EPI_ISL_4662861	Spain/CT-HUB02219/2021	2021-09-17	Europe	Spain	CLILAB	Microbiology Department	Sara Marti et al
EPI_ISL_4662865	Spain/CT-HUB02220/2021	2021-09-14	Europe	Spain	HOSPITAL UNIVERSITARI DE BELLVITGE	Microbiology Department	Sara Marti et al
EPI_ISL_4662874	Spain/CT-HUB02221/2021	2021-09-14	Europe	Spain	HOSPITAL UNIVERSITARI DE BELLVITGE	Microbiology Department	Sara Marti et al
EPI_ISL_4662875	Spain/CT-HUB02222/2021	2021-09-17	Europe	Spain	CLILAB	Microbiology Department	Sara Marti et al
EPI_ISL_4662877	Spain/CT-HUB02223/2021	2021-09-14	Europe	Spain	HOSPITAL UNIVERSITARI DE BELLVITGE	Microbiology Department	Sara Marti et al
EPI_ISL_4662878	Spain/CT-HUB02224/2021	2021-09-14	Europe	Spain	HOSPITAL UNIVERSITARI DE BELLVITGE	Microbiology Department	Sara Marti et al
EPI_ISL_4662884	Spain/CT-HUB02226/2021	2021-09-17	Europe	Spain	CLILAB	Microbiology Department	Sara Marti et al
EPI_ISL_4662889	Spain/CT-HUB02227/2021	2021-09-14	Europe	Spain	HOSPITAL UNIVERSITARI DE BELLVITGE	Microbiology Department	Sara Marti et al
EPI_ISL_4662891	Spain/CT-HUB02228/2021	2021-09-14	Europe	Spain	HOSPITAL UNIVERSITARI DE BELLVITGE	Microbiology Department	Sara Marti et al
EPI_ISL_4662901	Spain/CT-HUB02231/2021	2021-09-17	Europe	Spain	CLILAB	Microbiology Department	Sara Marti et al
EPI_ISL_4662902	Spain/CT-HUB02232/2021	2021-09-14	Europe	Spain	HOSPITAL UNIVERSITARI DE BELLVITGE	Microbiology Department	Sara Marti et al
EPI_ISL_4662909	Spain/CT-HUB02233/2021	2021-09-17	Europe	Spain	CLILAB	Microbiology Department	Sara Marti et al
EPI_ISL_4662912	Spain/CT-HUB02234/2021	2021-09-10	Europe	Spain	HOSPITAL UNIVERSITARI DE BELLVITGE	Microbiology Department	Sara Marti et al
EPI_ISL_4662918	Spain/CT-HUB02236/2021	2021-09-17	Europe	Spain	CLILAB	Microbiology Department	Sara Marti et al
EPI_ISL_4663071	Spain/CT-HUB02237/2021	2021-09-17	Europe	Spain	CLILAB	Microbiology Department	Sara Marti et al
EPI_ISL_4662921	Spain/CT-HUB02238/2021	2021-09-17	Europe	Spain	HOSPITAL UNIVERSITARI DE BELLVITGE	Microbiology Department	Sara Marti et al
EPI_ISL_4662926	Spain/CT-HUB02239/2021	2021-09-17	Europe	Spain	HOSPITAL UNIVERSITARI DE BELLVITGE	Microbiology Department	Sara Marti et al
EPI_ISL_4663099	Spain/CT-HUB02243/2021	2021-05-31	Europe	Spain	HOSPITAL UNIVERSITARI DE BELLVITGE	Microbiology Department	Sara Marti et al
EPI_ISL_4663102	Spain/CT-HUB02245/2021	2021-05-31	Europe	Spain	HOSPITAL UNIVERSITARI DE BELLVITGE	Microbiology Department	Sara Marti et al
EPI_ISL_4663103	Spain/CT-HUB02248/2021	2021-05-31	Europe	Spain	HOSPITAL UNIVERSITARI DE BELLVITGE	Microbiology Department	Sara Marti et al
EPI_ISL_4663107	Spain/CT-HUB02249/2021	2021-05-31	Europe	Spain	HOSPITAL UNIVERSITARI DE BELLVITGE	Microbiology Department	Sara Marti et al
EPI_ISL_4663108	Spain/CT-HUB02250/2021	2021-05-28	Europe	Spain	HOSPITAL UNIVERSITARI DE BELLVITGE	Microbiology Department	Sara Marti et al
EPI_ISL_4663072	Spain/CT-HUB02251/2021	2021-05-27	Europe	Spain	HOSPITAL UNIVERSITARI DE BELLVITGE	Microbiology Department	Sara Marti et al
EPI_ISL_4662938	Spain/CT-HUB02255/2021	2021-09-17	Europe	Spain	CLILAB	Microbiology Department	Sara Marti et al
EPI_ISL_4662942	Spain/CT-HUB02256/2021	2021-09-15	Europe	Spain	HOSPITAL UNIVERSITARI DE BELLVITGE	Microbiology Department	Sara Marti et al
EPI_ISL_4662943	Spain/CT-HUB02258/2021	2021-09-15	Europe	Spain	HOSPITAL UNIVERSITARI DE BELLVITGE	Microbiology Department	Sara Marti et al
EPI_ISL_4662951	Spain/CT-HUB02259/2021	2021-09-15	Europe	Spain	HOSPITAL UNIVERSITARI DE BELLVITGE	Microbiology Department	Sara Marti et al
EPI_ISL_4662952	Spain/CT-HUB02260/2021	2021-09-15	Europe	Spain	HOSPITAL UNIVERSITARI DE BELLVITGE	Microbiology Department	Sara Marti et al
EPI_ISL_4662961	Spain/CT-HUB02261/2021	2021-09-15	Europe	Spain	HOSPITAL UNIVERSITARI DE BELLVITGE	Microbiology Department	Sara Marti et al
EPI_ISL_4662962	Spain/CT-HUB02262/2021	2021-09-16	Europe	Spain	HOSPITAL UNIVERSITARI DE BELLVITGE	Microbiology Department	Sara Marti et al
EPI_ISL_4662967	Spain/CT-HUB02264/2021	2021-09-16	Europe	Spain	HOSPITAL UNIVERSITARI DE BELLVITGE	Microbiology Department	Sara Marti et al
EPI_ISL_4662976	Spain/CT-HUB02265/2021	2021-09-16	Europe	Spain	HOSPITAL UNIVERSITARI DE BELLVITGE	Microbiology Department	Sara Marti et al
EPI_ISL_4662977	Spain/CT-HUB02266/2021	2021-09-16	Europe	Spain	HOSPITAL UNIVERSITARI DE BELLVITGE	Microbiology Department	Sara Marti et al
EPI_ISL_4662981	Spain/CT-HUB02267/2021	2021-09-16	Europe	Spain	HOSPITAL UNIVERSITARI DE BELLVITGE	Microbiology Department	Sara Marti et al
EPI_ISL_4662982	Spain/CT-HUB02268/2021	2021-09-16	Europe	Spain	HOSPITAL UNIVERSITARI DE BELLVITGE	Microbiology Department	Sara Marti et al
EPI_ISL_4662989	Spain/CT-HUB02269/2021	2021-09-16	Europe	Spain	HOSPITAL UNIVERSITARI DE BELLVITGE	Microbiology Department	Sara Marti et al
EPI_ISL_4662995	Spain/CT-HUB02272/2021	2021-09-10	Europe	Spain	HOSPITAL UNIVERSITARI DE BELLVITGE	Microbiology Department	Sara Marti et al
EPI_ISL_4662996	Spain/CT-HUB02273/2021	2021-09-11	Europe	Spain	HOSPITAL UNIVERSITARI DE BELLVITGE	Microbiology Department	Sara Marti et al
EPI_ISL_4662999	Spain/CT-HUB02275/2021	2021-09-10	Europe	Spain	HOSPITAL UNIVERSITARI DE BELLVITGE	Microbiology Department	Sara Marti et al
EPI_ISL_4663000	Spain/CT-HUB02276/2021	2021-09-10	Europe	Spain	HOSPITAL UNIVERSITARI DE BELLVITGE	Microbiology Department	Sara Marti et al
EPI_ISL_4663006	Spain/CT-HUB02277/2021	2021-09-14	Europe	Spain	HOSPITAL UNIVERSITARI DE BELLVITGE	Microbiology Department	Sara Marti et al
EPI_ISL_4663007	Spain/CT-HUB02278/2021	2021-09-15	Europe	Spain	HOSPITAL UNIVERSITARI DE BELLVITGE	Microbiology Department	Sara Marti et al
EPI_ISL_4663011	Spain/CT-HUB02280/2021	2021-09-15	Europe	Spain	HOSPITAL UNIVERSITARI DE BELLVITGE	Microbiology Department	Sara Marti et al
EPI_ISL_1208575	Spain/CT-HUGTiPM002PW2A1/2021	2021-02-03	Europe	Spain	Microbiology Department, Laboratori Clínic Metropolitana Nord. Hospital Universitari Germans Trias i Pujol.	Can Ruti SARS-CoV-2 Sequencing Hub (HUGTiP/IrsiCaixa/IGTP)	Marc Noguera-Julian et al
EPI_ISL_1208576	Spain/CT-HUGTiPM002PW2A10/2021	2021-02-01	Europe	Spain	Microbiology Department, Laboratori Clínic Metropolitana Nord. Hospital Universitari Germans Trias i Pujol.	Can Ruti SARS-CoV-2 Sequencing Hub (HUGTiP/IrsiCaixa/IGTP)	Marc Noguera-Julian et al
EPI_ISL_1208577	Spain/CT-HUGTiPM002PW2A11/2021	2021-01-30	Europe	Spain	Microbiology Department, Laboratori Clínic Metropolitana Nord. Hospital Universitari Germans Trias i Pujol.	Can Ruti SARS-CoV-2 Sequencing Hub (HUGTiP/IrsiCaixa/IGTP)	Marc Noguera-Julian et al
EPI_ISL_1208578	Spain/CT-HUGTiPM002PW2A12/2021	2021-02-01	Europe	Spain	Microbiology Department, Laboratori Clínic Metropolitana Nord. Hospital Universitari Germans Trias i Pujol.	Can Ruti SARS-CoV-2 Sequencing Hub (HUGTiP/IrsiCaixa/IGTP)	Marc Noguera-Julian et al
EPI_ISL_1208580	Spain/CT-HUGTiPM002PW2A3/2021	2021-02-03	Europe	Spain	Microbiology Department, Laboratori Clínic Metropolitana Nord. Hospital Universitari Germans Trias i Pujol.	Can Ruti SARS-CoV-2 Sequencing Hub (HUGTiP/IrsiCaixa/IGTP)	Marc Noguera-Julian et al
EPI_ISL_1208583	Spain/CT-HUGTiPM002PW2A6/2021	2021-02-02	Europe	Spain	Microbiology Department, Laboratori Clínic Metropolitana Nord. Hospital Universitari Germans Trias i Pujol.	Can Ruti SARS-CoV-2 Sequencing Hub (HUGTiP/IrsiCaixa/IGTP)	Marc Noguera-Julian et al
EPI_ISL_1208584	Spain/CT-HUGTiPM002PW2A7/2021	2021-02-02	Europe	Spain	Microbiology Department, Laboratori Clínic Metropolitana Nord. Hospital Universitari Germans Trias i Pujol.	Can Ruti SARS-CoV-2 Sequencing Hub (HUGTiP/IrsiCaixa/IGTP)	Marc Noguera-Julian et al
EPI_ISL_1208585	Spain/CT-HUGTiPM002PW2A8/2021	2021-02-01	Europe	Spain	Microbiology Department, Laboratori Clínic Metropolitana Nord. Hospital Universitari Germans Trias i Pujol.	Can Ruti SARS-CoV-2 Sequencing Hub (HUGTiP/IrsiCaixa/IGTP)	Marc Noguera-Julian et al
EPI_ISL_1208586	Spain/CT-HUGTiPM002PW2A9/2021	2021-02-02	Europe	Spain	Microbiology Department, Laboratori Clínic Metropolitana Nord. Hospital Universitari Germans Trias i Pujol.	Can Ruti SARS-CoV-2 Sequencing Hub (HUGTiP/IrsiCaixa/IGTP)	Marc Noguera-Julian et al
EPI_ISL_1208587	Spain/CT-HUGTiPM002PW2B1/2021	2021-02-03	Europe	Spain	Microbiology Department, Laboratori Clínic Metropolitana Nord. Hospital Universitari Germans Trias i Pujol.	Can Ruti SARS-CoV-2 Sequencing Hub (HUGTiP/IrsiCaixa/IGTP)	Marc Noguera-Julian et al
EPI_ISL_1208588	Spain/CT-HUGTiPM002PW2B10/2021	2021-01-29	Europe	Spain	Microbiology Department, Laboratori Clínic Metropolitana Nord. Hospital Universitari Germans Trias i Pujol.	Can Ruti SARS-CoV-2 Sequencing Hub (HUGTiP/IrsiCaixa/IGTP)	Marc Noguera-Julian et al
EPI_ISL_1208589	Spain/CT-HUGTiPM002PW2B11/2021	2021-02-03	Europe	Spain	Microbiology Department, Laboratori Clínic Metropolitana Nord. Hospital Universitari Germans Trias i Pujol.	Can Ruti SARS-CoV-2 Sequencing Hub (HUGTiP/IrsiCaixa/IGTP)	Marc Noguera-Julian et al
EPI_ISL_1208590	Spain/CT-HUGTiPM002PW2B12/2021	2021-02-03	Europe	Spain	Microbiology Department, Laboratori Clínic Metropolitana Nord. Hospital Universitari Germans Trias i Pujol.	Can Ruti SARS-CoV-2 Sequencing Hub (HUGTiP/IrsiCaixa/IGTP)	Marc Noguera-Julian et al
EPI_ISL_1208591	Spain/CT-HUGTiPM002PW2B2/2021	2021-01-29	Europe	Spain	Microbiology Department, Laboratori Clínic Metropolitana Nord. Hospital Universitari Germans Trias i Pujol.	Can Ruti SARS-CoV-2 Sequencing Hub (HUGTiP/IrsiCaixa/IGTP)	Marc Noguera-Julian et al
EPI_ISL_1208592	Spain/CT-HUGTiPM002PW2B3/2021	2021-02-01	Europe	Spain	Microbiology Department, Laboratori Clínic Metropolitana Nord. Hospital Universitari Germans Trias i Pujol.	Can Ruti SARS-CoV-2 Sequencing Hub (HUGTiP/IrsiCaixa/IGTP)	Marc Noguera-Julian et al
EPI_ISL_1208593	Spain/CT-HUGTiPM002PW2B4/2021	2021-02-02	Europe	Spain	Microbiology Department, Laboratori Clínic Metropolitana Nord. Hospital Universitari Germans Trias i Pujol.	Can Ruti SARS-CoV-2 Sequencing Hub (HUGTiP/IrsiCaixa/IGTP)	Marc Noguera-Julian et al
EPI_ISL_1208595	Spain/CT-HUGTiPM002PW2B6/2021	2021-02-03	Europe	Spain	Microbiology Department, Laboratori Clínic Metropolitana Nord. Hospital Universitari Germans Trias i Pujol.	Can Ruti SARS-CoV-2 Sequencing Hub (HUGTiP/IrsiCaixa/IGTP)	Marc Noguera-Julian et al
EPI_ISL_1208596	Spain/CT-HUGTiPM002PW2B7/2021	2021-02-02	Europe	Spain	Microbiology Department, Laboratori Clínic Metropolitana Nord. Hospital Universitari Germans Trias i Pujol.	Can Ruti SARS-CoV-2 Sequencing Hub (HUGTiP/IrsiCaixa/IGTP)	Marc Noguera-Julian et al
EPI_ISL_1208597	Spain/CT-HUGTiPM002PW2B8/2021	2021-02-03	Europe	Spain	Microbiology Department, Laboratori Clínic Metropolitana Nord. Hospital Universitari Germans Trias i Pujol.	Can Ruti SARS-CoV-2 Sequencing Hub (HUGTiP/IrsiCaixa/IGTP)	Marc Noguera-Julian et al
EPI_ISL_1208598	Spain/CT-HUGTiPM002PW2B9/2021	2021-02-01	Europe	Spain	Microbiology Department, Laboratori Clínic Metropolitana Nord. Hospital Universitari Germans Trias i Pujol.	Can Ruti SARS-CoV-2 Sequencing Hub (HUGTiP/IrsiCaixa/IGTP)	Marc Noguera-Julian et al
EPI_ISL_1208601	Spain/CT-HUGTiPM002PW2C11/2021	2021-02-01	Europe	Spain	Microbiology Department, Laboratori Clínic Metropolitana Nord. Hospital Universitari Germans Trias i Pujol.	Can Ruti SARS-CoV-2 Sequencing Hub (HUGTiP/IrsiCaixa/IGTP)	Marc Noguera-Julian et al
EPI_ISL_1208602	Spain/CT-HUGTiPM002PW2C12/2021	2021-01-29	Europe	Spain	Microbiology Department, Laboratori Clínic Metropolitana Nord. Hospital Universitari Germans Trias i Pujol.	Can Ruti SARS-CoV-2 Sequencing Hub (HUGTiP/IrsiCaixa/IGTP)	Marc Noguera-Julian et al
EPI_ISL_1208603	Spain/CT-HUGTiPM002PW2C2/2021	2021-01-30	Europe	Spain	Microbiology Department, Laboratori Clínic Metropolitana Nord. Hospital Universitari Germans Trias i Pujol.	Can Ruti SARS-CoV-2 Sequencing Hub (HUGTiP/IrsiCaixa/IGTP)	Marc Noguera-Julian et al
EPI_ISL_1208605	Spain/CT-HUGTiPM002PW2C4/2021	2021-02-01	Europe	Spain	Microbiology Department, Laboratori Clínic Metropolitana Nord. Hospital Universitari Germans Trias i Pujol.	Can Ruti SARS-CoV-2 Sequencing Hub (HUGTiP/IrsiCaixa/IGTP)	Marc Noguera-Julian et al
EPI_ISL_1208608	Spain/CT-HUGTiPM002PW2C7/2021	2021-01-30	Europe	Spain	Microbiology Department, Laboratori Clínic Metropolitana Nord. Hospital Universitari Germans Trias i Pujol.	Can Ruti SARS-CoV-2 Sequencing Hub (HUGTiP/IrsiCaixa/IGTP)	Marc Noguera-Julian et al
EPI_ISL_1208610	Spain/CT-HUGTiPM002PW2C9/2021	2021-02-03	Europe	Spain	Microbiology Department, Laboratori Clínic Metropolitana Nord. Hospital Universitari Germans Trias i Pujol.	Can Ruti SARS-CoV-2 Sequencing Hub (HUGTiP/IrsiCaixa/IGTP)	Marc Noguera-Julian et al
EPI_ISL_1208611	Spain/CT-HUGTiPM002PW2D1/2021	2021-01-29	Europe	Spain	Microbiology Department, Laboratori Clínic Metropolitana Nord. Hospital Universitari Germans Trias i Pujol.	Can Ruti SARS-CoV-2 Sequencing Hub (HUGTiP/IrsiCaixa/IGTP)	Marc Noguera-Julian et al
EPI_ISL_1208612	Spain/CT-HUGTiPM002PW2D10/2021	2021-01-30	Europe	Spain	Microbiology Department, Laboratori Clínic Metropolitana Nord. Hospital Universitari Germans Trias i Pujol.	Can Ruti SARS-CoV-2 Sequencing Hub (HUGTiP/IrsiCaixa/IGTP)	Marc Noguera-Julian et al
EPI_ISL_1208613	Spain/CT-HUGTiPM002PW2D11/2021	2021-02-05	Europe	Spain	Microbiology Department, Laboratori Clínic Metropolitana Nord. Hospital Universitari Germans Trias i Pujol.	Can Ruti SARS-CoV-2 Sequencing Hub (HUGTiP/IrsiCaixa/IGTP)	Marc Noguera-Julian et al
EPI_ISL_1208616	Spain/CT-HUGTiPM002PW2D3/2021	2021-02-01	Europe	Spain	Microbiology Department, Laboratori Clínic Metropolitana Nord. Hospital Universitari Germans Trias i Pujol.	Can Ruti SARS-CoV-2 Sequencing Hub (HUGTiP/IrsiCaixa/IGTP)	Marc Noguera-Julian et al
EPI_ISL_1208617	Spain/CT-HUGTiPM002PW2D4/2021	2021-02-03	Europe	Spain	Microbiology Department, Laboratori Clínic Metropolitana Nord. Hospital Universitari Germans Trias i Pujol.	Can Ruti SARS-CoV-2 Sequencing Hub (HUGTiP/IrsiCaixa/IGTP)	Marc Noguera-Julian et al
EPI_ISL_1208619	Spain/CT-HUGTiPM002PW2D6/2021	2021-02-02	Europe	Spain	Microbiology Department, Laboratori Clínic Metropolitana Nord. Hospital Universitari Germans Trias i Pujol.	Can Ruti SARS-CoV-2 Sequencing Hub (HUGTiP/IrsiCaixa/IGTP)	Marc Noguera-Julian et al
EPI_ISL_1208620	Spain/CT-HUGTiPM002PW2D7/2021	2021-01-30	Europe	Spain	Microbiology Department, Laboratori Clínic Metropolitana Nord. Hospital Universitari Germans Trias i Pujol.	Can Ruti SARS-CoV-2 Sequencing Hub (HUGTiP/IrsiCaixa/IGTP)	Marc Noguera-Julian et al
EPI_ISL_1208621	Spain/CT-HUGTiPM002PW2D8/2021	2021-02-02	Europe	Spain	Microbiology Department, Laboratori Clínic Metropolitana Nord. Hospital Universitari Germans Trias i Pujol.	Can Ruti SARS-CoV-2 Sequencing Hub (HUGTiP/IrsiCaixa/IGTP)	Marc Noguera-Julian et al
EPI_ISL_1208622	Spain/CT-HUGTiPM002PW2D9/2021	2021-02-02	Europe	Spain	Microbiology Department, Laboratori Clínic Metropolitana Nord. Hospital Universitari Germans Trias i Pujol.	Can Ruti SARS-CoV-2 Sequencing Hub (HUGTiP/IrsiCaixa/IGTP)	Marc Noguera-Julian et al
EPI_ISL_1208623	Spain/CT-HUGTiPM002PW2E1/2021	2021-02-05	Europe	Spain	Microbiology Department, Laboratori Clínic Metropolitana Nord. Hospital Universitari Germans Trias i Pujol.	Can Ruti SARS-CoV-2 Sequencing Hub (HUGTiP/IrsiCaixa/IGTP)	Marc Noguera-Julian et al
EPI_ISL_1208624	Spain/CT-HUGTiPM002PW2E10/2021	2021-02-02	Europe	Spain	Microbiology Department, Laboratori Clínic Metropolitana Nord. Hospital Universitari Germans Trias i Pujol.	Can Ruti SARS-CoV-2 Sequencing Hub (HUGTiP/IrsiCaixa/IGTP)	Marc Noguera-Julian et al
EPI_ISL_1208627	Spain/CT-HUGTiPM002PW2E2/2021	2021-02-05	Europe	Spain	Microbiology Department, Laboratori Clínic Metropolitana Nord. Hospital Universitari Germans Trias i Pujol.	Can Ruti SARS-CoV-2 Sequencing Hub (HUGTiP/IrsiCaixa/IGTP)	Marc Noguera-Julian et al
EPI_ISL_1208629	Spain/CT-HUGTiPM002PW2E4/2021	2021-02-05	Europe	Spain	Microbiology Department, Laboratori Clínic Metropolitana Nord. Hospital Universitari Germans Trias i Pujol.	Can Ruti SARS-CoV-2 Sequencing Hub (HUGTiP/IrsiCaixa/IGTP)	Marc Noguera-Julian et al
EPI_ISL_1208631	Spain/CT-HUGTiPM002PW2E6/2021	2021-02-05	Europe	Spain	Microbiology Department, Laboratori Clínic Metropolitana Nord. Hospital Universitari Germans Trias i Pujol.	Can Ruti SARS-CoV-2 Sequencing Hub (HUGTiP/IrsiCaixa/IGTP)	Marc Noguera-Julian et al
EPI_ISL_1208633	Spain/CT-HUGTiPM002PW2E8/2021	2021-02-05	Europe	Spain	Microbiology Department, Laboratori Clínic Metropolitana Nord. Hospital Universitari Germans Trias i Pujol.	Can Ruti SARS-CoV-2 Sequencing Hub (HUGTiP/IrsiCaixa/IGTP)	Marc Noguera-Julian et al
EPI_ISL_1208634	Spain/CT-HUGTiPM002PW2E9/2021	2021-02-01	Europe	Spain	Microbiology Department, Laboratori Clínic Metropolitana Nord. Hospital Universitari Germans Trias i Pujol.	Can Ruti SARS-CoV-2 Sequencing Hub (HUGTiP/IrsiCaixa/IGTP)	Marc Noguera-Julian et al
EPI_ISL_1208635	Spain/CT-HUGTiPM002PW2F1/2021	2021-02-01	Europe	Spain	Microbiology Department, Laboratori Clínic Metropolitana Nord. Hospital Universitari Germans Trias i Pujol.	Can Ruti SARS-CoV-2 Sequencing Hub (HUGTiP/IrsiCaixa/IGTP)	Marc Noguera-Julian et al
EPI_ISL_1208636	Spain/CT-HUGTiPM002PW2F10/2021	2021-02-03	Europe	Spain	Microbiology Department, Laboratori Clínic Metropolitana Nord. Hospital Universitari Germans Trias i Pujol.	Can Ruti SARS-CoV-2 Sequencing Hub (HUGTiP/IrsiCaixa/IGTP)	Marc Noguera-Julian et al
EPI_ISL_1208637	Spain/CT-HUGTiPM002PW2F11/2021	2021-02-02	Europe	Spain	Microbiology Department, Laboratori Clínic Metropolitana Nord. Hospital Universitari Germans Trias i Pujol.	Can Ruti SARS-CoV-2 Sequencing Hub (HUGTiP/IrsiCaixa/IGTP)	Marc Noguera-Julian et al
EPI_ISL_1208639	Spain/CT-HUGTiPM002PW2F2/2021	2021-02-01	Europe	Spain	Microbiology Department, Laboratori Clínic Metropolitana Nord. Hospital Universitari Germans Trias i Pujol.	Can Ruti SARS-CoV-2 Sequencing Hub (HUGTiP/IrsiCaixa/IGTP)	Marc Noguera-Julian et al
EPI_ISL_1208641	Spain/CT-HUGTiPM002PW2F4/2021	2021-02-01	Europe	Spain	Microbiology Department, Laboratori Clínic Metropolitana Nord. Hospital Universitari Germans Trias i Pujol.	Can Ruti SARS-CoV-2 Sequencing Hub (HUGTiP/IrsiCaixa/IGTP)	Marc Noguera-Julian et al
EPI_ISL_1208642	Spain/CT-HUGTiPM002PW2F5/2021	2021-02-01	Europe	Spain	Microbiology Department, Laboratori Clínic Metropolitana Nord. Hospital Universitari Germans Trias i Pujol.	Can Ruti SARS-CoV-2 Sequencing Hub (HUGTiP/IrsiCaixa/IGTP)	Marc Noguera-Julian et al
EPI_ISL_1208643	Spain/CT-HUGTiPM002PW2F6/2021	2021-02-02	Europe	Spain	Microbiology Department, Laboratori Clínic Metropolitana Nord. Hospital Universitari Germans Trias i Pujol.	Can Ruti SARS-CoV-2 Sequencing Hub (HUGTiP/IrsiCaixa/IGTP)	Marc Noguera-Julian et al
EPI_ISL_1208645	Spain/CT-HUGTiPM002PW2F8/2021	2021-02-03	Europe	Spain	Microbiology Department, Laboratori Clínic Metropolitana Nord. Hospital Universitari Germans Trias i Pujol.	Can Ruti SARS-CoV-2 Sequencing Hub (HUGTiP/IrsiCaixa/IGTP)	Marc Noguera-Julian et al
EPI_ISL_1208646	Spain/CT-HUGTiPM002PW2F9/2021	2021-02-04	Europe	Spain	Microbiology Department, Laboratori Clínic Metropolitana Nord. Hospital Universitari Germans Trias i Pujol.	Can Ruti SARS-CoV-2 Sequencing Hub (HUGTiP/IrsiCaixa/IGTP)	Marc Noguera-Julian et al
EPI_ISL_1208647	Spain/CT-HUGTiPM002PW2G1/2021	2021-02-02	Europe	Spain	Microbiology Department, Laboratori Clínic Metropolitana Nord. Hospital Universitari Germans Trias i Pujol.	Can Ruti SARS-CoV-2 Sequencing Hub (HUGTiP/IrsiCaixa/IGTP)	Marc Noguera-Julian et al
EPI_ISL_1208648	Spain/CT-HUGTiPM002PW2G10/2021	2021-02-01	Europe	Spain	Microbiology Department, Laboratori Clínic Metropolitana Nord. Hospital Universitari Germans Trias i Pujol.	Can Ruti SARS-CoV-2 Sequencing Hub (HUGTiP/IrsiCaixa/IGTP)	Marc Noguera-Julian et al
EPI_ISL_1208649	Spain/CT-HUGTiPM002PW2G11/2021	2021-02-02	Europe	Spain	Microbiology Department, Laboratori Clínic Metropolitana Nord. Hospital Universitari Germans Trias i Pujol.	Can Ruti SARS-CoV-2 Sequencing Hub (HUGTiP/IrsiCaixa/IGTP)	Marc Noguera-Julian et al
EPI_ISL_1208650	Spain/CT-HUGTiPM002PW2G12/2021	2021-02-03	Europe	Spain	Microbiology Department, Laboratori Clínic Metropolitana Nord. Hospital Universitari Germans Trias i Pujol.	Can Ruti SARS-CoV-2 Sequencing Hub (HUGTiP/IrsiCaixa/IGTP)	Marc Noguera-Julian et al
EPI_ISL_1208651	Spain/CT-HUGTiPM002PW2G2/2021	2021-02-03	Europe	Spain	Microbiology Department, Laboratori Clínic Metropolitana Nord. Hospital Universitari Germans Trias i Pujol.	Can Ruti SARS-CoV-2 Sequencing Hub (HUGTiP/IrsiCaixa/IGTP)	Marc Noguera-Julian et al
EPI_ISL_1208652	Spain/CT-HUGTiPM002PW2G3/2021	2021-02-02	Europe	Spain	Microbiology Department, Laboratori Clínic Metropolitana Nord. Hospital Universitari Germans Trias i Pujol.	Can Ruti SARS-CoV-2 Sequencing Hub (HUGTiP/IrsiCaixa/IGTP)	Marc Noguera-Julian et al
EPI_ISL_1208653	Spain/CT-HUGTiPM002PW2G4/2021	2021-02-01	Europe	Spain	Microbiology Department, Laboratori Clínic Metropolitana Nord. Hospital Universitari Germans Trias i Pujol.	Can Ruti SARS-CoV-2 Sequencing Hub (HUGTiP/IrsiCaixa/IGTP)	Marc Noguera-Julian et al
EPI_ISL_1208654	Spain/CT-HUGTiPM002PW2G5/2021	2021-02-01	Europe	Spain	Microbiology Department, Laboratori Clínic Metropolitana Nord. Hospital Universitari Germans Trias i Pujol.	Can Ruti SARS-CoV-2 Sequencing Hub (HUGTiP/IrsiCaixa/IGTP)	Marc Noguera-Julian et al
EPI_ISL_1208655	Spain/CT-HUGTiPM002PW2G6/2021	2021-02-03	Europe	Spain	Microbiology Department, Laboratori Clínic Metropolitana Nord. Hospital Universitari Germans Trias i Pujol.	Can Ruti SARS-CoV-2 Sequencing Hub (HUGTiP/IrsiCaixa/IGTP)	Marc Noguera-Julian et al
EPI_ISL_1208656	Spain/CT-HUGTiPM002PW2G7/2021	2021-02-02	Europe	Spain	Microbiology Department, Laboratori Clínic Metropolitana Nord. Hospital Universitari Germans Trias i Pujol.	Can Ruti SARS-CoV-2 Sequencing Hub (HUGTiP/IrsiCaixa/IGTP)	Marc Noguera-Julian et al
EPI_ISL_1208657	Spain/CT-HUGTiPM002PW2G8/2021	2021-02-01	Europe	Spain	Microbiology Department, Laboratori Clínic Metropolitana Nord. Hospital Universitari Germans Trias i Pujol.	Can Ruti SARS-CoV-2 Sequencing Hub (HUGTiP/IrsiCaixa/IGTP)	Marc Noguera-Julian et al
EPI_ISL_1208658	Spain/CT-HUGTiPM002PW2G9/2021	2021-02-01	Europe	Spain	Microbiology Department, Laboratori Clínic Metropolitana Nord. Hospital Universitari Germans Trias i Pujol.	Can Ruti SARS-CoV-2 Sequencing Hub (HUGTiP/IrsiCaixa/IGTP)	Marc Noguera-Julian et al
EPI_ISL_1208659	Spain/CT-HUGTiPM002PW2H1/2021	2021-02-03	Europe	Spain	Microbiology Department, Laboratori Clínic Metropolitana Nord. Hospital Universitari Germans Trias i Pujol.	Can Ruti SARS-CoV-2 Sequencing Hub (HUGTiP/IrsiCaixa/IGTP)	Marc Noguera-Julian et al
EPI_ISL_1208660	Spain/CT-HUGTiPM002PW2H10/2020	2020-12-17	Europe	Spain	Microbiology Department, Laboratori Clínic Metropolitana Nord. Hospital Universitari Germans Trias i Pujol.	Can Ruti SARS-CoV-2 Sequencing Hub (HUGTiP/IrsiCaixa/IGTP)	Marc Noguera-Julian et al
EPI_ISL_1208661	Spain/CT-HUGTiPM002PW2H12/2020	2020-12-26	Europe	Spain	Microbiology Department, Laboratori Clínic Metropolitana Nord. Hospital Universitari Germans Trias i Pujol.	Can Ruti SARS-CoV-2 Sequencing Hub (HUGTiP/IrsiCaixa/IGTP)	Marc Noguera-Julian et al
EPI_ISL_1208663	Spain/CT-HUGTiPM002PW2H3/2021	2021-02-03	Europe	Spain	Microbiology Department, Laboratori Clínic Metropolitana Nord. Hospital Universitari Germans Trias i Pujol.	Can Ruti SARS-CoV-2 Sequencing Hub (HUGTiP/IrsiCaixa/IGTP)	Marc Noguera-Julian et al
EPI_ISL_1208664	Spain/CT-HUGTiPM002PW2H4/2021	2021-02-01	Europe	Spain	Microbiology Department, Laboratori Clínic Metropolitana Nord. Hospital Universitari Germans Trias i Pujol.	Can Ruti SARS-CoV-2 Sequencing Hub (HUGTiP/IrsiCaixa/IGTP)	Marc Noguera-Julian et al
EPI_ISL_1208666	Spain/CT-HUGTiPM002PW2H5/2021	2021-02-02	Europe	Spain	Microbiology Department, Laboratori Clínic Metropolitana Nord. Hospital Universitari Germans Trias i Pujol.	Can Ruti SARS-CoV-2 Sequencing Hub (HUGTiP/IrsiCaixa/IGTP)	Marc Noguera-Julian et al
EPI_ISL_1208667	Spain/CT-HUGTiPM002PW2H6/2021	2021-01-30	Europe	Spain	Microbiology Department, Laboratori Clínic Metropolitana Nord. Hospital Universitari Germans Trias i Pujol.	Can Ruti SARS-CoV-2 Sequencing Hub (HUGTiP/IrsiCaixa/IGTP)	Marc Noguera-Julian et al
EPI_ISL_1208668	Spain/CT-HUGTiPM002PW2H7/2021	2021-02-03	Europe	Spain	Microbiology Department, Laboratori Clínic Metropolitana Nord. Hospital Universitari Germans Trias i Pujol.	Can Ruti SARS-CoV-2 Sequencing Hub (HUGTiP/IrsiCaixa/IGTP)	Marc Noguera-Julian et al
EPI_ISL_1208669	Spain/CT-HUGTiPM002PW2H8/2021	2021-01-26	Europe	Spain	Microbiology Department, Laboratori Clínic Metropolitana Nord. Hospital Universitari Germans Trias i Pujol.	Can Ruti SARS-CoV-2 Sequencing Hub (HUGTiP/IrsiCaixa/IGTP)	Marc Noguera-Julian et al
EPI_ISL_1208670	Spain/CT-HUGTiPM002PW2H9/2020	2020-12-05	Europe	Spain	Microbiology Department, Laboratori Clínic Metropolitana Nord. Hospital Universitari Germans Trias i Pujol.	Can Ruti SARS-CoV-2 Sequencing Hub (HUGTiP/IrsiCaixa/IGTP)	Marc Noguera-Julian et al
EPI_ISL_1208671	Spain/CT-HUGTiPM003KH2A1/2021	2021-02-09	Europe	Spain	Microbiology Department, Laboratori Clínic Metropolitana Nord. Hospital Universitari Germans Trias i Pujol.	Can Ruti SARS-CoV-2 Sequencing Hub (HUGTiP/IrsiCaixa/IGTP)	Marc Noguera-Julian et al
EPI_ISL_1208672	Spain/CT-HUGTiPM003KH2A10/2021	2021-02-07	Europe	Spain	Microbiology Department, Laboratori Clínic Metropolitana Nord. Hospital Universitari Germans Trias i Pujol.	Can Ruti SARS-CoV-2 Sequencing Hub (HUGTiP/IrsiCaixa/IGTP)	Marc Noguera-Julian et al
EPI_ISL_1208673	Spain/CT-HUGTiPM003KH2A11/2021	2021-02-08	Europe	Spain	Microbiology Department, Laboratori Clínic Metropolitana Nord. Hospital Universitari Germans Trias i Pujol.	Can Ruti SARS-CoV-2 Sequencing Hub (HUGTiP/IrsiCaixa/IGTP)	Marc Noguera-Julian et al
EPI_ISL_1208674	Spain/CT-HUGTiPM003KH2A12/2021	2021-01-19	Europe	Spain	Microbiology Department, Laboratori Clínic Metropolitana Nord. Hospital Universitari Germans Trias i Pujol.	Can Ruti SARS-CoV-2 Sequencing Hub (HUGTiP/IrsiCaixa/IGTP)	Marc Noguera-Julian et al
EPI_ISL_1208675	Spain/CT-HUGTiPM003KH2A2/2021	2021-02-09	Europe	Spain	Microbiology Department, Laboratori Clínic Metropolitana Nord. Hospital Universitari Germans Trias i Pujol.	Can Ruti SARS-CoV-2 Sequencing Hub (HUGTiP/IrsiCaixa/IGTP)	Marc Noguera-Julian et al
EPI_ISL_1208676	Spain/CT-HUGTiPM003KH2A3/2021	2021-02-10	Europe	Spain	Microbiology Department, Laboratori Clínic Metropolitana Nord. Hospital Universitari Germans Trias i Pujol.	Can Ruti SARS-CoV-2 Sequencing Hub (HUGTiP/IrsiCaixa/IGTP)	Marc Noguera-Julian et al
EPI_ISL_1208677	Spain/CT-HUGTiPM003KH2A4/2021	2021-02-10	Europe	Spain	Microbiology Department, Laboratori Clínic Metropolitana Nord. Hospital Universitari Germans Trias i Pujol.	Can Ruti SARS-CoV-2 Sequencing Hub (HUGTiP/IrsiCaixa/IGTP)	Marc Noguera-Julian et al
EPI_ISL_1208678	Spain/CT-HUGTiPM003KH2A5/2021	2021-02-10	Europe	Spain	Microbiology Department, Laboratori Clínic Metropolitana Nord. Hospital Universitari Germans Trias i Pujol.	Can Ruti SARS-CoV-2 Sequencing Hub (HUGTiP/IrsiCaixa/IGTP)	Marc Noguera-Julian et al
EPI_ISL_1208679	Spain/CT-HUGTiPM003KH2A6/2021	2021-02-03	Europe	Spain	Microbiology Department, Laboratori Clínic Metropolitana Nord. Hospital Universitari Germans Trias i Pujol.	Can Ruti SARS-CoV-2 Sequencing Hub (HUGTiP/IrsiCaixa/IGTP)	Marc Noguera-Julian et al
EPI_ISL_1208680	Spain/CT-HUGTiPM003KH2A7/2021	2021-02-04	Europe	Spain	Microbiology Department, Laboratori Clínic Metropolitana Nord. Hospital Universitari Germans Trias i Pujol.	Can Ruti SARS-CoV-2 Sequencing Hub (HUGTiP/IrsiCaixa/IGTP)	Marc Noguera-Julian et al
EPI_ISL_1208681	Spain/CT-HUGTiPM003KH2A8/2021	2021-02-05	Europe	Spain	Microbiology Department, Laboratori Clínic Metropolitana Nord. Hospital Universitari Germans Trias i Pujol.	Can Ruti SARS-CoV-2 Sequencing Hub (HUGTiP/IrsiCaixa/IGTP)	Marc Noguera-Julian et al
EPI_ISL_1208682	Spain/CT-HUGTiPM003KH2A9/2021	2021-02-08	Europe	Spain	Microbiology Department, Laboratori Clínic Metropolitana Nord. Hospital Universitari Germans Trias i Pujol.	Can Ruti SARS-CoV-2 Sequencing Hub (HUGTiP/IrsiCaixa/IGTP)	Marc Noguera-Julian et al
EPI_ISL_1208683	Spain/CT-HUGTiPM003KH2B1/2021	2021-02-09	Europe	Spain	Microbiology Department, Laboratori Clínic Metropolitana Nord. Hospital Universitari Germans Trias i Pujol.	Can Ruti SARS-CoV-2 Sequencing Hub (HUGTiP/IrsiCaixa/IGTP)	Marc Noguera-Julian et al
EPI_ISL_1208684	Spain/CT-HUGTiPM003KH2B10/2021	2021-02-06	Europe	Spain	Microbiology Department, Laboratori Clínic Metropolitana Nord. Hospital Universitari Germans Trias i Pujol.	Can Ruti SARS-CoV-2 Sequencing Hub (HUGTiP/IrsiCaixa/IGTP)	Marc Noguera-Julian et al
EPI_ISL_1208685	Spain/CT-HUGTiPM003KH2B11/2021	2021-02-08	Europe	Spain	Microbiology Department, Laboratori Clínic Metropolitana Nord. Hospital Universitari Germans Trias i Pujol.	Can Ruti SARS-CoV-2 Sequencing Hub (HUGTiP/IrsiCaixa/IGTP)	Marc Noguera-Julian et al
EPI_ISL_1208686	Spain/CT-HUGTiPM003KH2B12/2021	2021-01-19	Europe	Spain	Microbiology Department, Laboratori Clínic Metropolitana Nord. Hospital Universitari Germans Trias i Pujol.	Can Ruti SARS-CoV-2 Sequencing Hub (HUGTiP/IrsiCaixa/IGTP)	Marc Noguera-Julian et al
EPI_ISL_1208687	Spain/CT-HUGTiPM003KH2B2/2021	2021-02-09	Europe	Spain	Microbiology Department, Laboratori Clínic Metropolitana Nord. Hospital Universitari Germans Trias i Pujol.	Can Ruti SARS-CoV-2 Sequencing Hub (HUGTiP/IrsiCaixa/IGTP)	Marc Noguera-Julian et al
EPI_ISL_1208689	Spain/CT-HUGTiPM003KH2B5/2021	2021-02-09	Europe	Spain	Microbiology Department, Laboratori Clínic Metropolitana Nord. Hospital Universitari Germans Trias i Pujol.	Can Ruti SARS-CoV-2 Sequencing Hub (HUGTiP/IrsiCaixa/IGTP)	Marc Noguera-Julian et al
EPI_ISL_1208690	Spain/CT-HUGTiPM003KH2B6/2021	2021-02-05	Europe	Spain	Microbiology Department, Laboratori Clínic Metropolitana Nord. Hospital Universitari Germans Trias i Pujol.	Can Ruti SARS-CoV-2 Sequencing Hub (HUGTiP/IrsiCaixa/IGTP)	Marc Noguera-Julian et al
EPI_ISL_1208691	Spain/CT-HUGTiPM003KH2B7/2021	2021-02-05	Europe	Spain	Microbiology Department, Laboratori Clínic Metropolitana Nord. Hospital Universitari Germans Trias i Pujol.	Can Ruti SARS-CoV-2 Sequencing Hub (HUGTiP/IrsiCaixa/IGTP)	Marc Noguera-Julian et al
EPI_ISL_1208692	Spain/CT-HUGTiPM003KH2B8/2021	2021-02-04	Europe	Spain	Microbiology Department, Laboratori Clínic Metropolitana Nord. Hospital Universitari Germans Trias i Pujol.	Can Ruti SARS-CoV-2 Sequencing Hub (HUGTiP/IrsiCaixa/IGTP)	Marc Noguera-Julian et al
EPI_ISL_1208693	Spain/CT-HUGTiPM003KH2B9/2021	2021-02-06	Europe	Spain	Microbiology Department, Laboratori Clínic Metropolitana Nord. Hospital Universitari Germans Trias i Pujol.	Can Ruti SARS-CoV-2 Sequencing Hub (HUGTiP/IrsiCaixa/IGTP)	Marc Noguera-Julian et al
EPI_ISL_1208694	Spain/CT-HUGTiPM003KH2C1/2021	2021-02-09	Europe	Spain	Microbiology Department, Laboratori Clínic Metropolitana Nord. Hospital Universitari Germans Trias i Pujol.	Can Ruti SARS-CoV-2 Sequencing Hub (HUGTiP/IrsiCaixa/IGTP)	Marc Noguera-Julian et al
EPI_ISL_1208695	Spain/CT-HUGTiPM003KH2C10/2021	2021-02-08	Europe	Spain	Microbiology Department, Laboratori Clínic Metropolitana Nord. Hospital Universitari Germans Trias i Pujol.	Can Ruti SARS-CoV-2 Sequencing Hub (HUGTiP/IrsiCaixa/IGTP)	Marc Noguera-Julian et al
EPI_ISL_1208696	Spain/CT-HUGTiPM003KH2C11/2021	2021-02-08	Europe	Spain	Microbiology Department, Laboratori Clínic Metropolitana Nord. Hospital Universitari Germans Trias i Pujol.	Can Ruti SARS-CoV-2 Sequencing Hub (HUGTiP/IrsiCaixa/IGTP)	Marc Noguera-Julian et al
EPI_ISL_1208697	Spain/CT-HUGTiPM003KH2C12/2021	2021-01-21	Europe	Spain	Microbiology Department, Laboratori Clínic Metropolitana Nord. Hospital Universitari Germans Trias i Pujol.	Can Ruti SARS-CoV-2 Sequencing Hub (HUGTiP/IrsiCaixa/IGTP)	Marc Noguera-Julian et al
EPI_ISL_1208698	Spain/CT-HUGTiPM003KH2C2/2021	2021-02-09	Europe	Spain	Microbiology Department, Laboratori Clínic Metropolitana Nord. Hospital Universitari Germans Trias i Pujol.	Can Ruti SARS-CoV-2 Sequencing Hub (HUGTiP/IrsiCaixa/IGTP)	Marc Noguera-Julian et al
EPI_ISL_1208700	Spain/CT-HUGTiPM003KH2C4/2021	2021-02-09	Europe	Spain	Microbiology Department, Laboratori Clínic Metropolitana Nord. Hospital Universitari Germans Trias i Pujol.	Can Ruti SARS-CoV-2 Sequencing Hub (HUGTiP/IrsiCaixa/IGTP)	Marc Noguera-Julian et al
EPI_ISL_1208702	Spain/CT-HUGTiPM003KH2C6/2021	2021-02-04	Europe	Spain	Microbiology Department, Laboratori Clínic Metropolitana Nord. Hospital Universitari Germans Trias i Pujol.	Can Ruti SARS-CoV-2 Sequencing Hub (HUGTiP/IrsiCaixa/IGTP)	Marc Noguera-Julian et al
EPI_ISL_1208703	Spain/CT-HUGTiPM003KH2C7/2021	2021-02-05	Europe	Spain	Microbiology Department, Laboratori Clínic Metropolitana Nord. Hospital Universitari Germans Trias i Pujol.	Can Ruti SARS-CoV-2 Sequencing Hub (HUGTiP/IrsiCaixa/IGTP)	Marc Noguera-Julian et al
EPI_ISL_1208704	Spain/CT-HUGTiPM003KH2C8/2021	2021-02-06	Europe	Spain	Microbiology Department, Laboratori Clínic Metropolitana Nord. Hospital Universitari Germans Trias i Pujol.	Can Ruti SARS-CoV-2 Sequencing Hub (HUGTiP/IrsiCaixa/IGTP)	Marc Noguera-Julian et al
EPI_ISL_1208705	Spain/CT-HUGTiPM003KH2C9/2021	2021-02-07	Europe	Spain	Microbiology Department, Laboratori Clínic Metropolitana Nord. Hospital Universitari Germans Trias i Pujol.	Can Ruti SARS-CoV-2 Sequencing Hub (HUGTiP/IrsiCaixa/IGTP)	Marc Noguera-Julian et al
EPI_ISL_1208706	Spain/CT-HUGTiPM003KH2D1/2021	2021-02-09	Europe	Spain	Microbiology Department, Laboratori Clínic Metropolitana Nord. Hospital Universitari Germans Trias i Pujol.	Can Ruti SARS-CoV-2 Sequencing Hub (HUGTiP/IrsiCaixa/IGTP)	Marc Noguera-Julian et al
EPI_ISL_1208707	Spain/CT-HUGTiPM003KH2D10/2021	2021-02-08	Europe	Spain	Microbiology Department, Laboratori Clínic Metropolitana Nord. Hospital Universitari Germans Trias i Pujol.	Can Ruti SARS-CoV-2 Sequencing Hub (HUGTiP/IrsiCaixa/IGTP)	Marc Noguera-Julian et al
EPI_ISL_1208708	Spain/CT-HUGTiPM003KH2D11/2021	2021-02-09	Europe	Spain	Microbiology Department, Laboratori Clínic Metropolitana Nord. Hospital Universitari Germans Trias i Pujol.	Can Ruti SARS-CoV-2 Sequencing Hub (HUGTiP/IrsiCaixa/IGTP)	Marc Noguera-Julian et al
EPI_ISL_1208709	Spain/CT-HUGTiPM003KH2D12/2021	2021-01-15	Europe	Spain	Microbiology Department, Laboratori Clínic Metropolitana Nord. Hospital Universitari Germans Trias i Pujol.	Can Ruti SARS-CoV-2 Sequencing Hub (HUGTiP/IrsiCaixa/IGTP)	Marc Noguera-Julian et al
EPI_ISL_1208710	Spain/CT-HUGTiPM003KH2D2/2021	2021-02-09	Europe	Spain	Microbiology Department, Laboratori Clínic Metropolitana Nord. Hospital Universitari Germans Trias i Pujol.	Can Ruti SARS-CoV-2 Sequencing Hub (HUGTiP/IrsiCaixa/IGTP)	Marc Noguera-Julian et al
EPI_ISL_1208711	Spain/CT-HUGTiPM003KH2D3/2021	2021-02-10	Europe	Spain	Microbiology Department, Laboratori Clínic Metropolitana Nord. Hospital Universitari Germans Trias i Pujol.	Can Ruti SARS-CoV-2 Sequencing Hub (HUGTiP/IrsiCaixa/IGTP)	Marc Noguera-Julian et al
EPI_ISL_1208712	Spain/CT-HUGTiPM003KH2D4/2021	2021-02-10	Europe	Spain	Microbiology Department, Laboratori Clínic Metropolitana Nord. Hospital Universitari Germans Trias i Pujol.	Can Ruti SARS-CoV-2 Sequencing Hub (HUGTiP/IrsiCaixa/IGTP)	Marc Noguera-Julian et al
EPI_ISL_1208713	Spain/CT-HUGTiPM003KH2D5/2021	2021-02-10	Europe	Spain	Microbiology Department, Laboratori Clínic Metropolitana Nord. Hospital Universitari Germans Trias i Pujol.	Can Ruti SARS-CoV-2 Sequencing Hub (HUGTiP/IrsiCaixa/IGTP)	Marc Noguera-Julian et al
EPI_ISL_1208714	Spain/CT-HUGTiPM003KH2D6/2021	2021-02-04	Europe	Spain	Microbiology Department, Laboratori Clínic Metropolitana Nord. Hospital Universitari Germans Trias i Pujol.	Can Ruti SARS-CoV-2 Sequencing Hub (HUGTiP/IrsiCaixa/IGTP)	Marc Noguera-Julian et al
EPI_ISL_1208715	Spain/CT-HUGTiPM003KH2D7/2021	2021-02-03	Europe	Spain	Microbiology Department, Laboratori Clínic Metropolitana Nord. Hospital Universitari Germans Trias i Pujol.	Can Ruti SARS-CoV-2 Sequencing Hub (HUGTiP/IrsiCaixa/IGTP)	Marc Noguera-Julian et al
EPI_ISL_1208716	Spain/CT-HUGTiPM003KH2D8/2021	2021-02-07	Europe	Spain	Microbiology Department, Laboratori Clínic Metropolitana Nord. Hospital Universitari Germans Trias i Pujol.	Can Ruti SARS-CoV-2 Sequencing Hub (HUGTiP/IrsiCaixa/IGTP)	Marc Noguera-Julian et al
EPI_ISL_1208717	Spain/CT-HUGTiPM003KH2D9/2021	2021-02-04	Europe	Spain	Microbiology Department, Laboratori Clínic Metropolitana Nord. Hospital Universitari Germans Trias i Pujol.	Can Ruti SARS-CoV-2 Sequencing Hub (HUGTiP/IrsiCaixa/IGTP)	Marc Noguera-Julian et al
EPI_ISL_1208718	Spain/CT-HUGTiPM003KH2E1/2021	2021-02-08	Europe	Spain	Microbiology Department, Laboratori Clínic Metropolitana Nord. Hospital Universitari Germans Trias i Pujol.	Can Ruti SARS-CoV-2 Sequencing Hub (HUGTiP/IrsiCaixa/IGTP)	Marc Noguera-Julian et al
EPI_ISL_1208720	Spain/CT-HUGTiPM003KH2E11/2021	2021-01-18	Europe	Spain	Microbiology Department, Laboratori Clínic Metropolitana Nord. Hospital Universitari Germans Trias i Pujol.	Can Ruti SARS-CoV-2 Sequencing Hub (HUGTiP/IrsiCaixa/IGTP)	Marc Noguera-Julian et al
EPI_ISL_1208721	Spain/CT-HUGTiPM003KH2E12/2021	2021-01-18	Europe	Spain	Microbiology Department, Laboratori Clínic Metropolitana Nord. Hospital Universitari Germans Trias i Pujol.	Can Ruti SARS-CoV-2 Sequencing Hub (HUGTiP/IrsiCaixa/IGTP)	Marc Noguera-Julian et al
EPI_ISL_1208722	Spain/CT-HUGTiPM003KH2E2/2021	2021-02-09	Europe	Spain	Microbiology Department, Laboratori Clínic Metropolitana Nord. Hospital Universitari Germans Trias i Pujol.	Can Ruti SARS-CoV-2 Sequencing Hub (HUGTiP/IrsiCaixa/IGTP)	Marc Noguera-Julian et al
EPI_ISL_1208723	Spain/CT-HUGTiPM003KH2E3/2021	2021-02-10	Europe	Spain	Microbiology Department, Laboratori Clínic Metropolitana Nord. Hospital Universitari Germans Trias i Pujol.	Can Ruti SARS-CoV-2 Sequencing Hub (HUGTiP/IrsiCaixa/IGTP)	Marc Noguera-Julian et al
EPI_ISL_1208725	Spain/CT-HUGTiPM003KH2E5/2021	2021-02-09	Europe	Spain	Microbiology Department, Laboratori Clínic Metropolitana Nord. Hospital Universitari Germans Trias i Pujol.	Can Ruti SARS-CoV-2 Sequencing Hub (HUGTiP/IrsiCaixa/IGTP)	Marc Noguera-Julian et al
EPI_ISL_1208726	Spain/CT-HUGTiPM003KH2E6/2021	2021-02-03	Europe	Spain	Microbiology Department, Laboratori Clínic Metropolitana Nord. Hospital Universitari Germans Trias i Pujol.	Can Ruti SARS-CoV-2 Sequencing Hub (HUGTiP/IrsiCaixa/IGTP)	Marc Noguera-Julian et al
EPI_ISL_1208727	Spain/CT-HUGTiPM003KH2E7/2021	2021-02-05	Europe	Spain	Microbiology Department, Laboratori Clínic Metropolitana Nord. Hospital Universitari Germans Trias i Pujol.	Can Ruti SARS-CoV-2 Sequencing Hub (HUGTiP/IrsiCaixa/IGTP)	Marc Noguera-Julian et al
EPI_ISL_1208728	Spain/CT-HUGTiPM003KH2E8/2021	2021-02-07	Europe	Spain	Microbiology Department, Laboratori Clínic Metropolitana Nord. Hospital Universitari Germans Trias i Pujol.	Can Ruti SARS-CoV-2 Sequencing Hub (HUGTiP/IrsiCaixa/IGTP)	Marc Noguera-Julian et al
EPI_ISL_1208729	Spain/CT-HUGTiPM003KH2E9/2021	2021-02-07	Europe	Spain	Microbiology Department, Laboratori Clínic Metropolitana Nord. Hospital Universitari Germans Trias i Pujol.	Can Ruti SARS-CoV-2 Sequencing Hub (HUGTiP/IrsiCaixa/IGTP)	Marc Noguera-Julian et al
EPI_ISL_1208730	Spain/CT-HUGTiPM003KH2F1/2021	2021-02-09	Europe	Spain	Microbiology Department, Laboratori Clínic Metropolitana Nord. Hospital Universitari Germans Trias i Pujol.	Can Ruti SARS-CoV-2 Sequencing Hub (HUGTiP/IrsiCaixa/IGTP)	Marc Noguera-Julian et al
EPI_ISL_1208731	Spain/CT-HUGTiPM003KH2F10/2021	2021-02-08	Europe	Spain	Microbiology Department, Laboratori Clínic Metropolitana Nord. Hospital Universitari Germans Trias i Pujol.	Can Ruti SARS-CoV-2 Sequencing Hub (HUGTiP/IrsiCaixa/IGTP)	Marc Noguera-Julian et al
EPI_ISL_1208732	Spain/CT-HUGTiPM003KH2F11/2021	2021-01-18	Europe	Spain	Microbiology Department, Laboratori Clínic Metropolitana Nord. Hospital Universitari Germans Trias i Pujol.	Can Ruti SARS-CoV-2 Sequencing Hub (HUGTiP/IrsiCaixa/IGTP)	Marc Noguera-Julian et al
EPI_ISL_1208733	Spain/CT-HUGTiPM003KH2F12/2021	2021-01-19	Europe	Spain	Microbiology Department, Laboratori Clínic Metropolitana Nord. Hospital Universitari Germans Trias i Pujol.	Can Ruti SARS-CoV-2 Sequencing Hub (HUGTiP/IrsiCaixa/IGTP)	Marc Noguera-Julian et al
EPI_ISL_1208735	Spain/CT-HUGTiPM003KH2F3/2021	2021-02-10	Europe	Spain	Microbiology Department, Laboratori Clínic Metropolitana Nord. Hospital Universitari Germans Trias i Pujol.	Can Ruti SARS-CoV-2 Sequencing Hub (HUGTiP/IrsiCaixa/IGTP)	Marc Noguera-Julian et al
EPI_ISL_1208736	Spain/CT-HUGTiPM003KH2F4/2021	2021-02-09	Europe	Spain	Microbiology Department, Laboratori Clínic Metropolitana Nord. Hospital Universitari Germans Trias i Pujol.	Can Ruti SARS-CoV-2 Sequencing Hub (HUGTiP/IrsiCaixa/IGTP)	Marc Noguera-Julian et al
EPI_ISL_1208739	Spain/CT-HUGTiPM003KH2F7/2021	2021-02-03	Europe	Spain	Microbiology Department, Laboratori Clínic Metropolitana Nord. Hospital Universitari Germans Trias i Pujol.	Can Ruti SARS-CoV-2 Sequencing Hub (HUGTiP/IrsiCaixa/IGTP)	Marc Noguera-Julian et al
EPI_ISL_1208740	Spain/CT-HUGTiPM003KH2F8/2021	2021-02-07	Europe	Spain	Microbiology Department, Laboratori Clínic Metropolitana Nord. Hospital Universitari Germans Trias i Pujol.	Can Ruti SARS-CoV-2 Sequencing Hub (HUGTiP/IrsiCaixa/IGTP)	Marc Noguera-Julian et al
EPI_ISL_1208741	Spain/CT-HUGTiPM003KH2F9/2021	2021-02-08	Europe	Spain	Microbiology Department, Laboratori Clínic Metropolitana Nord. Hospital Universitari Germans Trias i Pujol.	Can Ruti SARS-CoV-2 Sequencing Hub (HUGTiP/IrsiCaixa/IGTP)	Marc Noguera-Julian et al
EPI_ISL_1208742	Spain/CT-HUGTiPM003KH2G10/2021	2021-02-08	Europe	Spain	Microbiology Department, Laboratori Clínic Metropolitana Nord. Hospital Universitari Germans Trias i Pujol.	Can Ruti SARS-CoV-2 Sequencing Hub (HUGTiP/IrsiCaixa/IGTP)	Marc Noguera-Julian et al
EPI_ISL_1208743	Spain/CT-HUGTiPM003KH2G11/2021	2021-01-18	Europe	Spain	Microbiology Department, Laboratori Clínic Metropolitana Nord. Hospital Universitari Germans Trias i Pujol.	Can Ruti SARS-CoV-2 Sequencing Hub (HUGTiP/IrsiCaixa/IGTP)	Marc Noguera-Julian et al
EPI_ISL_1208744	Spain/CT-HUGTiPM003KH2G12/2021	2021-01-18	Europe	Spain	Microbiology Department, Laboratori Clínic Metropolitana Nord. Hospital Universitari Germans Trias i Pujol.	Can Ruti SARS-CoV-2 Sequencing Hub (HUGTiP/IrsiCaixa/IGTP)	Marc Noguera-Julian et al
EPI_ISL_1208745	Spain/CT-HUGTiPM003KH2G2/2021	2021-02-10	Europe	Spain	Microbiology Department, Laboratori Clínic Metropolitana Nord. Hospital Universitari Germans Trias i Pujol.	Can Ruti SARS-CoV-2 Sequencing Hub (HUGTiP/IrsiCaixa/IGTP)	Marc Noguera-Julian et al
EPI_ISL_1208746	Spain/CT-HUGTiPM003KH2G3/2021	2021-02-10	Europe	Spain	Microbiology Department, Laboratori Clínic Metropolitana Nord. Hospital Universitari Germans Trias i Pujol.	Can Ruti SARS-CoV-2 Sequencing Hub (HUGTiP/IrsiCaixa/IGTP)	Marc Noguera-Julian et al
EPI_ISL_1208748	Spain/CT-HUGTiPM003KH2G5/2021	2021-02-03	Europe	Spain	Microbiology Department, Laboratori Clínic Metropolitana Nord. Hospital Universitari Germans Trias i Pujol.	Can Ruti SARS-CoV-2 Sequencing Hub (HUGTiP/IrsiCaixa/IGTP)	Marc Noguera-Julian et al
EPI_ISL_1208749	Spain/CT-HUGTiPM003KH2G6/2021	2021-02-05	Europe	Spain	Microbiology Department, Laboratori Clínic Metropolitana Nord. Hospital Universitari Germans Trias i Pujol.	Can Ruti SARS-CoV-2 Sequencing Hub (HUGTiP/IrsiCaixa/IGTP)	Marc Noguera-Julian et al
EPI_ISL_1208750	Spain/CT-HUGTiPM003KH2G7/2021	2021-02-04	Europe	Spain	Microbiology Department, Laboratori Clínic Metropolitana Nord. Hospital Universitari Germans Trias i Pujol.	Can Ruti SARS-CoV-2 Sequencing Hub (HUGTiP/IrsiCaixa/IGTP)	Marc Noguera-Julian et al
EPI_ISL_1208751	Spain/CT-HUGTiPM003KH2G8/2021	2021-02-07	Europe	Spain	Microbiology Department, Laboratori Clínic Metropolitana Nord. Hospital Universitari Germans Trias i Pujol.	Can Ruti SARS-CoV-2 Sequencing Hub (HUGTiP/IrsiCaixa/IGTP)	Marc Noguera-Julian et al
EPI_ISL_1208752	Spain/CT-HUGTiPM003KH2G9/2021	2021-02-06	Europe	Spain	Microbiology Department, Laboratori Clínic Metropolitana Nord. Hospital Universitari Germans Trias i Pujol.	Can Ruti SARS-CoV-2 Sequencing Hub (HUGTiP/IrsiCaixa/IGTP)	Marc Noguera-Julian et al
EPI_ISL_1208753	Spain/CT-HUGTiPM003KH2H1/2021	2021-02-09	Europe	Spain	Microbiology Department, Laboratori Clínic Metropolitana Nord. Hospital Universitari Germans Trias i Pujol.	Can Ruti SARS-CoV-2 Sequencing Hub (HUGTiP/IrsiCaixa/IGTP)	Marc Noguera-Julian et al
EPI_ISL_1208754	Spain/CT-HUGTiPM003KH2H10/2021	2021-02-08	Europe	Spain	Microbiology Department, Laboratori Clínic Metropolitana Nord. Hospital Universitari Germans Trias i Pujol.	Can Ruti SARS-CoV-2 Sequencing Hub (HUGTiP/IrsiCaixa/IGTP)	Marc Noguera-Julian et al
EPI_ISL_1208755	Spain/CT-HUGTiPM003KH2H11/2021	2021-01-19	Europe	Spain	Microbiology Department, Laboratori Clínic Metropolitana Nord. Hospital Universitari Germans Trias i Pujol.	Can Ruti SARS-CoV-2 Sequencing Hub (HUGTiP/IrsiCaixa/IGTP)	Marc Noguera-Julian et al
EPI_ISL_1208756	Spain/CT-HUGTiPM003KH2H12/2021	2021-02-09	Europe	Spain	Microbiology Department, Laboratori Clínic Metropolitana Nord. Hospital Universitari Germans Trias i Pujol.	Can Ruti SARS-CoV-2 Sequencing Hub (HUGTiP/IrsiCaixa/IGTP)	Marc Noguera-Julian et al
EPI_ISL_1208757	Spain/CT-HUGTiPM003KH2H2/2021	2021-02-09	Europe	Spain	Microbiology Department, Laboratori Clínic Metropolitana Nord. Hospital Universitari Germans Trias i Pujol.	Can Ruti SARS-CoV-2 Sequencing Hub (HUGTiP/IrsiCaixa/IGTP)	Marc Noguera-Julian et al
EPI_ISL_1208759	Spain/CT-HUGTiPM003KH2H4/2021	2021-02-10	Europe	Spain	Microbiology Department, Laboratori Clínic Metropolitana Nord. Hospital Universitari Germans Trias i Pujol.	Can Ruti SARS-CoV-2 Sequencing Hub (HUGTiP/IrsiCaixa/IGTP)	Marc Noguera-Julian et al
EPI_ISL_1208761	Spain/CT-HUGTiPM003KH2H6/2021	2021-02-03	Europe	Spain	Microbiology Department, Laboratori Clínic Metropolitana Nord. Hospital Universitari Germans Trias i Pujol.	Can Ruti SARS-CoV-2 Sequencing Hub (HUGTiP/IrsiCaixa/IGTP)	Marc Noguera-Julian et al
EPI_ISL_1208762	Spain/CT-HUGTiPM003KH2H7/2021	2021-02-04	Europe	Spain	Microbiology Department, Laboratori Clínic Metropolitana Nord. Hospital Universitari Germans Trias i Pujol.	Can Ruti SARS-CoV-2 Sequencing Hub (HUGTiP/IrsiCaixa/IGTP)	Marc Noguera-Julian et al
EPI_ISL_1208763	Spain/CT-HUGTiPM003KH2H8/2021	2021-02-06	Europe	Spain	Microbiology Department, Laboratori Clínic Metropolitana Nord. Hospital Universitari Germans Trias i Pujol.	Can Ruti SARS-CoV-2 Sequencing Hub (HUGTiP/IrsiCaixa/IGTP)	Marc Noguera-Julian et al
EPI_ISL_1208764	Spain/CT-HUGTiPM003KH2H9/2021	2021-02-03	Europe	Spain	Microbiology Department, Laboratori Clínic Metropolitana Nord. Hospital Universitari Germans Trias i Pujol.	Can Ruti SARS-CoV-2 Sequencing Hub (HUGTiP/IrsiCaixa/IGTP)	Marc Noguera-Julian et al
EPI_ISL_1208765	Spain/CT-HUGTiPM004AS3A1/2021	2021-02-17	Europe	Spain	Microbiology Department, Laboratori Clínic Metropolitana Nord. Hospital Universitari Germans Trias i Pujol.	Can Ruti SARS-CoV-2 Sequencing Hub (HUGTiP/IrsiCaixa/IGTP)	Marc Noguera-Julian et al
EPI_ISL_1208766	Spain/CT-HUGTiPM004AS3A10/2021	2021-02-19	Europe	Spain	Microbiology Department, Laboratori Clínic Metropolitana Nord. Hospital Universitari Germans Trias i Pujol.	Can Ruti SARS-CoV-2 Sequencing Hub (HUGTiP/IrsiCaixa/IGTP)	Marc Noguera-Julian et al
EPI_ISL_1208767	Spain/CT-HUGTiPM004AS3A11/2021	2021-02-17	Europe	Spain	Microbiology Department, Laboratori Clínic Metropolitana Nord. Hospital Universitari Germans Trias i Pujol.	Can Ruti SARS-CoV-2 Sequencing Hub (HUGTiP/IrsiCaixa/IGTP)	Marc Noguera-Julian et al
EPI_ISL_1208770	Spain/CT-HUGTiPM004AS3A3/2021	2021-02-18	Europe	Spain	Microbiology Department, Laboratori Clínic Metropolitana Nord. Hospital Universitari Germans Trias i Pujol.	Can Ruti SARS-CoV-2 Sequencing Hub (HUGTiP/IrsiCaixa/IGTP)	Marc Noguera-Julian et al
EPI_ISL_1208772	Spain/CT-HUGTiPM004AS3A5/2021	2021-02-19	Europe	Spain	Microbiology Department, Laboratori Clínic Metropolitana Nord. Hospital Universitari Germans Trias i Pujol.	Can Ruti SARS-CoV-2 Sequencing Hub (HUGTiP/IrsiCaixa/IGTP)	Marc Noguera-Julian et al
EPI_ISL_1208774	Spain/CT-HUGTiPM004AS3A7/2021	2021-02-18	Europe	Spain	Microbiology Department, Laboratori Clínic Metropolitana Nord. Hospital Universitari Germans Trias i Pujol.	Can Ruti SARS-CoV-2 Sequencing Hub (HUGTiP/IrsiCaixa/IGTP)	Marc Noguera-Julian et al
EPI_ISL_1208775	Spain/CT-HUGTiPM004AS3B1/2021	2021-02-15	Europe	Spain	Microbiology Department, Laboratori Clínic Metropolitana Nord. Hospital Universitari Germans Trias i Pujol.	Can Ruti SARS-CoV-2 Sequencing Hub (HUGTiP/IrsiCaixa/IGTP)	Marc Noguera-Julian et al
EPI_ISL_1208777	Spain/CT-HUGTiPM004AS3B11/2021	2021-02-16	Europe	Spain	Microbiology Department, Laboratori Clínic Metropolitana Nord. Hospital Universitari Germans Trias i Pujol.	Can Ruti SARS-CoV-2 Sequencing Hub (HUGTiP/IrsiCaixa/IGTP)	Marc Noguera-Julian et al
EPI_ISL_1208779	Spain/CT-HUGTiPM004AS3B2/2021	2021-02-17	Europe	Spain	Microbiology Department, Laboratori Clínic Metropolitana Nord. Hospital Universitari Germans Trias i Pujol.	Can Ruti SARS-CoV-2 Sequencing Hub (HUGTiP/IrsiCaixa/IGTP)	Marc Noguera-Julian et al
EPI_ISL_1208780	Spain/CT-HUGTiPM004AS3B3/2021	2021-02-18	Europe	Spain	Microbiology Department, Laboratori Clínic Metropolitana Nord. Hospital Universitari Germans Trias i Pujol.	Can Ruti SARS-CoV-2 Sequencing Hub (HUGTiP/IrsiCaixa/IGTP)	Marc Noguera-Julian et al
EPI_ISL_1208781	Spain/CT-HUGTiPM004AS3B4/2021	2021-02-16	Europe	Spain	Microbiology Department, Laboratori Clínic Metropolitana Nord. Hospital Universitari Germans Trias i Pujol.	Can Ruti SARS-CoV-2 Sequencing Hub (HUGTiP/IrsiCaixa/IGTP)	Marc Noguera-Julian et al
EPI_ISL_1208782	Spain/CT-HUGTiPM004AS3B5/2021	2021-02-16	Europe	Spain	Microbiology Department, Laboratori Clínic Metropolitana Nord. Hospital Universitari Germans Trias i Pujol.	Can Ruti SARS-CoV-2 Sequencing Hub (HUGTiP/IrsiCaixa/IGTP)	Marc Noguera-Julian et al
EPI_ISL_1208784	Spain/CT-HUGTiPM004AS3B8/2021	2021-02-16	Europe	Spain	Microbiology Department, Laboratori Clínic Metropolitana Nord. Hospital Universitari Germans Trias i Pujol.	Can Ruti SARS-CoV-2 Sequencing Hub (HUGTiP/IrsiCaixa/IGTP)	Marc Noguera-Julian et al
EPI_ISL_1208786	Spain/CT-HUGTiPM004AS3C1/2021	2021-02-18	Europe	Spain	Microbiology Department, Laboratori Clínic Metropolitana Nord. Hospital Universitari Germans Trias i Pujol.	Can Ruti SARS-CoV-2 Sequencing Hub (HUGTiP/IrsiCaixa/IGTP)	Marc Noguera-Julian et al
EPI_ISL_1208787	Spain/CT-HUGTiPM004AS3C10/2021	2021-02-17	Europe	Spain	Microbiology Department, Laboratori Clínic Metropolitana Nord. Hospital Universitari Germans Trias i Pujol.	Can Ruti SARS-CoV-2 Sequencing Hub (HUGTiP/IrsiCaixa/IGTP)	Marc Noguera-Julian et al
EPI_ISL_1208790	Spain/CT-HUGTiPM004AS3C2/2021	2021-02-15	Europe	Spain	Microbiology Department, Laboratori Clínic Metropolitana Nord. Hospital Universitari Germans Trias i Pujol.	Can Ruti SARS-CoV-2 Sequencing Hub (HUGTiP/IrsiCaixa/IGTP)	Marc Noguera-Julian et al
EPI_ISL_1208791	Spain/CT-HUGTiPM004AS3C3/2021	2021-02-16	Europe	Spain	Microbiology Department, Laboratori Clínic Metropolitana Nord. Hospital Universitari Germans Trias i Pujol.	Can Ruti SARS-CoV-2 Sequencing Hub (HUGTiP/IrsiCaixa/IGTP)	Marc Noguera-Julian et al
EPI_ISL_1208792	Spain/CT-HUGTiPM004AS3C4/2021	2021-02-16	Europe	Spain	Microbiology Department, Laboratori Clínic Metropolitana Nord. Hospital Universitari Germans Trias i Pujol.	Can Ruti SARS-CoV-2 Sequencing Hub (HUGTiP/IrsiCaixa/IGTP)	Marc Noguera-Julian et al
EPI_ISL_1208794	Spain/CT-HUGTiPM004AS3C6/2021	2021-02-16	Europe	Spain	Microbiology Department, Laboratori Clínic Metropolitana Nord. Hospital Universitari Germans Trias i Pujol.	Can Ruti SARS-CoV-2 Sequencing Hub (HUGTiP/IrsiCaixa/IGTP)	Marc Noguera-Julian et al
EPI_ISL_1208797	Spain/CT-HUGTiPM004AS3C9/2021	2021-02-16	Europe	Spain	Microbiology Department, Laboratori Clínic Metropolitana Nord. Hospital Universitari Germans Trias i Pujol.	Can Ruti SARS-CoV-2 Sequencing Hub (HUGTiP/IrsiCaixa/IGTP)	Marc Noguera-Julian et al
EPI_ISL_1208798	Spain/CT-HUGTiPM004AS3D1/2021	2021-02-19	Europe	Spain	Microbiology Department, Laboratori Clínic Metropolitana Nord. Hospital Universitari Germans Trias i Pujol.	Can Ruti SARS-CoV-2 Sequencing Hub (HUGTiP/IrsiCaixa/IGTP)	Marc Noguera-Julian et al
EPI_ISL_1208799	Spain/CT-HUGTiPM004AS3D10/2021	2021-02-15	Europe	Spain	Microbiology Department, Laboratori Clínic Metropolitana Nord. Hospital Universitari Germans Trias i Pujol.	Can Ruti SARS-CoV-2 Sequencing Hub (HUGTiP/IrsiCaixa/IGTP)	Marc Noguera-Julian et al
EPI_ISL_1208800	Spain/CT-HUGTiPM004AS3D11/2021	2021-02-16	Europe	Spain	Microbiology Department, Laboratori Clínic Metropolitana Nord. Hospital Universitari Germans Trias i Pujol.	Can Ruti SARS-CoV-2 Sequencing Hub (HUGTiP/IrsiCaixa/IGTP)	Marc Noguera-Julian et al
EPI_ISL_1208802	Spain/CT-HUGTiPM004AS3D2/2021	2021-02-18	Europe	Spain	Microbiology Department, Laboratori Clínic Metropolitana Nord. Hospital Universitari Germans Trias i Pujol.	Can Ruti SARS-CoV-2 Sequencing Hub (HUGTiP/IrsiCaixa/IGTP)	Marc Noguera-Julian et al
EPI_ISL_1208807	Spain/CT-HUGTiPM004AS3D7/2021	2021-02-16	Europe	Spain	Microbiology Department, Laboratori Clínic Metropolitana Nord. Hospital Universitari Germans Trias i Pujol.	Can Ruti SARS-CoV-2 Sequencing Hub (HUGTiP/IrsiCaixa/IGTP)	Marc Noguera-Julian et al
EPI_ISL_1208808	Spain/CT-HUGTiPM004AS3D8/2021	2021-02-16	Europe	Spain	Microbiology Department, Laboratori Clínic Metropolitana Nord. Hospital Universitari Germans Trias i Pujol.	Can Ruti SARS-CoV-2 Sequencing Hub (HUGTiP/IrsiCaixa/IGTP)	Marc Noguera-Julian et al
EPI_ISL_1208811	Spain/CT-HUGTiPM004AS3E10/2021	2021-02-19	Europe	Spain	Microbiology Department, Laboratori Clínic Metropolitana Nord. Hospital Universitari Germans Trias i Pujol.	Can Ruti SARS-CoV-2 Sequencing Hub (HUGTiP/IrsiCaixa/IGTP)	Marc Noguera-Julian et al
EPI_ISL_1208813	Spain/CT-HUGTiPM004AS3E12/2021	2021-02-18	Europe	Spain	Microbiology Department, Laboratori Clínic Metropolitana Nord. Hospital Universitari Germans Trias i Pujol.	Can Ruti SARS-CoV-2 Sequencing Hub (HUGTiP/IrsiCaixa/IGTP)	Marc Noguera-Julian et al
EPI_ISL_1208814	Spain/CT-HUGTiPM004AS3E2/2021	2021-02-17	Europe	Spain	Microbiology Department, Laboratori Clínic Metropolitana Nord. Hospital Universitari Germans Trias i Pujol.	Can Ruti SARS-CoV-2 Sequencing Hub (HUGTiP/IrsiCaixa/IGTP)	Marc Noguera-Julian et al
EPI_ISL_1208816	Spain/CT-HUGTiPM004AS3E4/2021	2021-02-17	Europe	Spain	Microbiology Department, Laboratori Clínic Metropolitana Nord. Hospital Universitari Germans Trias i Pujol.	Can Ruti SARS-CoV-2 Sequencing Hub (HUGTiP/IrsiCaixa/IGTP)	Marc Noguera-Julian et al
EPI_ISL_1208817	Spain/CT-HUGTiPM004AS3E5/2021	2021-02-15	Europe	Spain	Microbiology Department, Laboratori Clínic Metropolitana Nord. Hospital Universitari Germans Trias i Pujol.	Can Ruti SARS-CoV-2 Sequencing Hub (HUGTiP/IrsiCaixa/IGTP)	Marc Noguera-Julian et al
EPI_ISL_1208818	Spain/CT-HUGTiPM004AS3E6/2021	2021-02-19	Europe	Spain	Microbiology Department, Laboratori Clínic Metropolitana Nord. Hospital Universitari Germans Trias i Pujol.	Can Ruti SARS-CoV-2 Sequencing Hub (HUGTiP/IrsiCaixa/IGTP)	Marc Noguera-Julian et al
EPI_ISL_1208821	Spain/CT-HUGTiPM004AS3F1/2021	2021-02-15	Europe	Spain	Microbiology Department, Laboratori Clínic Metropolitana Nord. Hospital Universitari Germans Trias i Pujol.	Can Ruti SARS-CoV-2 Sequencing Hub (HUGTiP/IrsiCaixa/IGTP)	Marc Noguera-Julian et al
EPI_ISL_1208823	Spain/CT-HUGTiPM004AS3F11/2021	2021-02-18	Europe	Spain	Microbiology Department, Laboratori Clínic Metropolitana Nord. Hospital Universitari Germans Trias i Pujol.	Can Ruti SARS-CoV-2 Sequencing Hub (HUGTiP/IrsiCaixa/IGTP)	Marc Noguera-Julian et al
EPI_ISL_1208825	Spain/CT-HUGTiPM004AS3F2/2021	2021-02-17	Europe	Spain	Microbiology Department, Laboratori Clínic Metropolitana Nord. Hospital Universitari Germans Trias i Pujol.	Can Ruti SARS-CoV-2 Sequencing Hub (HUGTiP/IrsiCaixa/IGTP)	Marc Noguera-Julian et al
EPI_ISL_1208828	Spain/CT-HUGTiPM004AS3F5/2021	2021-02-15	Europe	Spain	Microbiology Department, Laboratori Clínic Metropolitana Nord. Hospital Universitari Germans Trias i Pujol.	Can Ruti SARS-CoV-2 Sequencing Hub (HUGTiP/IrsiCaixa/IGTP)	Marc Noguera-Julian et al
EPI_ISL_1208830	Spain/CT-HUGTiPM004AS3F7/2021	2021-02-19	Europe	Spain	Microbiology Department, Laboratori Clínic Metropolitana Nord. Hospital Universitari Germans Trias i Pujol.	Can Ruti SARS-CoV-2 Sequencing Hub (HUGTiP/IrsiCaixa/IGTP)	Marc Noguera-Julian et al
EPI_ISL_1208832	Spain/CT-HUGTiPM004AS3F9/2021	2021-02-16	Europe	Spain	Microbiology Department, Laboratori Clínic Metropolitana Nord. Hospital Universitari Germans Trias i Pujol.	Can Ruti SARS-CoV-2 Sequencing Hub (HUGTiP/IrsiCaixa/IGTP)	Marc Noguera-Julian et al
EPI_ISL_1208833	Spain/CT-HUGTiPM004AS3G10/2021	2021-02-18	Europe	Spain	Microbiology Department, Laboratori Clínic Metropolitana Nord. Hospital Universitari Germans Trias i Pujol.	Can Ruti SARS-CoV-2 Sequencing Hub (HUGTiP/IrsiCaixa/IGTP)	Marc Noguera-Julian et al
EPI_ISL_1208834	Spain/CT-HUGTiPM004AS3G11/2021	2021-02-17	Europe	Spain	Microbiology Department, Laboratori Clínic Metropolitana Nord. Hospital Universitari Germans Trias i Pujol.	Can Ruti SARS-CoV-2 Sequencing Hub (HUGTiP/IrsiCaixa/IGTP)	Marc Noguera-Julian et al
EPI_ISL_1208835	Spain/CT-HUGTiPM004AS3G12/2021	2021-02-18	Europe	Spain	Microbiology Department, Laboratori Clínic Metropolitana Nord. Hospital Universitari Germans Trias i Pujol.	Can Ruti SARS-CoV-2 Sequencing Hub (HUGTiP/IrsiCaixa/IGTP)	Marc Noguera-Julian et al
EPI_ISL_1208837	Spain/CT-HUGTiPM004AS3G3/2021	2021-02-18	Europe	Spain	Microbiology Department, Laboratori Clínic Metropolitana Nord. Hospital Universitari Germans Trias i Pujol.	Can Ruti SARS-CoV-2 Sequencing Hub (HUGTiP/IrsiCaixa/IGTP)	Marc Noguera-Julian et al
EPI_ISL_1208841	Spain/CT-HUGTiPM004AS3G7/2021	2021-02-16	Europe	Spain	Microbiology Department, Laboratori Clínic Metropolitana Nord. Hospital Universitari Germans Trias i Pujol.	Can Ruti SARS-CoV-2 Sequencing Hub (HUGTiP/IrsiCaixa/IGTP)	Marc Noguera-Julian et al
EPI_ISL_1208842	Spain/CT-HUGTiPM004AS3G9/2021	2021-02-16	Europe	Spain	Microbiology Department, Laboratori Clínic Metropolitana Nord. Hospital Universitari Germans Trias i Pujol.	Can Ruti SARS-CoV-2 Sequencing Hub (HUGTiP/IrsiCaixa/IGTP)	Marc Noguera-Julian et al
EPI_ISL_1208843	Spain/CT-HUGTiPM004AS3H1/2021	2021-02-16	Europe	Spain	Microbiology Department, Laboratori Clínic Metropolitana Nord. Hospital Universitari Germans Trias i Pujol.	Can Ruti SARS-CoV-2 Sequencing Hub (HUGTiP/IrsiCaixa/IGTP)	Marc Noguera-Julian et al
EPI_ISL_1208844	Spain/CT-HUGTiPM004AS3H10/2021	2021-02-16	Europe	Spain	Microbiology Department, Laboratori Clínic Metropolitana Nord. Hospital Universitari Germans Trias i Pujol.	Can Ruti SARS-CoV-2 Sequencing Hub (HUGTiP/IrsiCaixa/IGTP)	Marc Noguera-Julian et al
EPI_ISL_1208845	Spain/CT-HUGTiPM004AS3H11/2021	2021-02-18	Europe	Spain	Microbiology Department, Laboratori Clínic Metropolitana Nord. Hospital Universitari Germans Trias i Pujol.	Can Ruti SARS-CoV-2 Sequencing Hub (HUGTiP/IrsiCaixa/IGTP)	Marc Noguera-Julian et al
EPI_ISL_1208847	Spain/CT-HUGTiPM004AS3H2/2021	2021-02-17	Europe	Spain	Microbiology Department, Laboratori Clínic Metropolitana Nord. Hospital Universitari Germans Trias i Pujol.	Can Ruti SARS-CoV-2 Sequencing Hub (HUGTiP/IrsiCaixa/IGTP)	Marc Noguera-Julian et al
EPI_ISL_1208848	Spain/CT-HUGTiPM004AS3H3/2021	2021-02-15	Europe	Spain	Microbiology Department, Laboratori Clínic Metropolitana Nord. Hospital Universitari Germans Trias i Pujol.	Can Ruti SARS-CoV-2 Sequencing Hub (HUGTiP/IrsiCaixa/IGTP)	Marc Noguera-Julian et al
EPI_ISL_1208850	Spain/CT-HUGTiPM004AS3H5/2021	2021-02-18	Europe	Spain	Microbiology Department, Laboratori Clínic Metropolitana Nord. Hospital Universitari Germans Trias i Pujol.	Can Ruti SARS-CoV-2 Sequencing Hub (HUGTiP/IrsiCaixa/IGTP)	Marc Noguera-Julian et al
EPI_ISL_1208851	Spain/CT-HUGTiPM004AS3H6/2021	2021-02-18	Europe	Spain	Microbiology Department, Laboratori Clínic Metropolitana Nord. Hospital Universitari Germans Trias i Pujol.	Can Ruti SARS-CoV-2 Sequencing Hub (HUGTiP/IrsiCaixa/IGTP)	Marc Noguera-Julian et al
EPI_ISL_1208854	Spain/CT-HUGTiPM005PL3A1/2021	2021-02-24	Europe	Spain	Microbiology Department, Laboratori Clínic Metropolitana Nord. Hospital Universitari Germans Trias i Pujol.	Can Ruti SARS-CoV-2 Sequencing Hub (HUGTiP/IrsiCaixa/IGTP)	Marc Noguera-Julian et al
EPI_ISL_1208855	Spain/CT-HUGTiPM005PL3A10/2021	2021-02-23	Europe	Spain	Microbiology Department, Laboratori Clínic Metropolitana Nord. Hospital Universitari Germans Trias i Pujol.	Can Ruti SARS-CoV-2 Sequencing Hub (HUGTiP/IrsiCaixa/IGTP)	Marc Noguera-Julian et al
EPI_ISL_1208856	Spain/CT-HUGTiPM005PL3A11/2021	2021-02-24	Europe	Spain	Microbiology Department, Laboratori Clínic Metropolitana Nord. Hospital Universitari Germans Trias i Pujol.	Can Ruti SARS-CoV-2 Sequencing Hub (HUGTiP/IrsiCaixa/IGTP)	Marc Noguera-Julian et al
EPI_ISL_1208857	Spain/CT-HUGTiPM005PL3A12/2021	2021-02-23	Europe	Spain	Microbiology Department, Laboratori Clínic Metropolitana Nord. Hospital Universitari Germans Trias i Pujol.	Can Ruti SARS-CoV-2 Sequencing Hub (HUGTiP/IrsiCaixa/IGTP)	Marc Noguera-Julian et al
EPI_ISL_1208858	Spain/CT-HUGTiPM005PL3A2/2021	2021-02-22	Europe	Spain	Microbiology Department, Laboratori Clínic Metropolitana Nord. Hospital Universitari Germans Trias i Pujol.	Can Ruti SARS-CoV-2 Sequencing Hub (HUGTiP/IrsiCaixa/IGTP)	Marc Noguera-Julian et al
EPI_ISL_1208860	Spain/CT-HUGTiPM005PL3A4/2021	2021-02-22	Europe	Spain	Microbiology Department, Laboratori Clínic Metropolitana Nord. Hospital Universitari Germans Trias i Pujol.	Can Ruti SARS-CoV-2 Sequencing Hub (HUGTiP/IrsiCaixa/IGTP)	Marc Noguera-Julian et al
EPI_ISL_1208861	Spain/CT-HUGTiPM005PL3A5/2021	2021-02-22	Europe	Spain	Microbiology Department, Laboratori Clínic Metropolitana Nord. Hospital Universitari Germans Trias i Pujol.	Can Ruti SARS-CoV-2 Sequencing Hub (HUGTiP/IrsiCaixa/IGTP)	Marc Noguera-Julian et al
EPI_ISL_1208862	Spain/CT-HUGTiPM005PL3A8/2021	2021-02-22	Europe	Spain	Microbiology Department, Laboratori Clínic Metropolitana Nord. Hospital Universitari Germans Trias i Pujol.	Can Ruti SARS-CoV-2 Sequencing Hub (HUGTiP/IrsiCaixa/IGTP)	Marc Noguera-Julian et al
EPI_ISL_1208863	Spain/CT-HUGTiPM005PL3A9/2021	2021-02-24	Europe	Spain	Microbiology Department, Laboratori Clínic Metropolitana Nord. Hospital Universitari Germans Trias i Pujol.	Can Ruti SARS-CoV-2 Sequencing Hub (HUGTiP/IrsiCaixa/IGTP)	Marc Noguera-Julian et al
EPI_ISL_1208864	Spain/CT-HUGTiPM005PL3B1/2021	2021-02-22	Europe	Spain	Microbiology Department, Laboratori Clínic Metropolitana Nord. Hospital Universitari Germans Trias i Pujol.	Can Ruti SARS-CoV-2 Sequencing Hub (HUGTiP/IrsiCaixa/IGTP)	Marc Noguera-Julian et al
EPI_ISL_1208865	Spain/CT-HUGTiPM005PL3B10/2021	2021-02-24	Europe	Spain	Microbiology Department, Laboratori Clínic Metropolitana Nord. Hospital Universitari Germans Trias i Pujol.	Can Ruti SARS-CoV-2 Sequencing Hub (HUGTiP/IrsiCaixa/IGTP)	Marc Noguera-Julian et al
EPI_ISL_1208866	Spain/CT-HUGTiPM005PL3B11/2021	2021-02-23	Europe	Spain	Microbiology Department, Laboratori Clínic Metropolitana Nord. Hospital Universitari Germans Trias i Pujol.	Can Ruti SARS-CoV-2 Sequencing Hub (HUGTiP/IrsiCaixa/IGTP)	Marc Noguera-Julian et al
EPI_ISL_1208867	Spain/CT-HUGTiPM005PL3B12/2021	2021-02-22	Europe	Spain	Microbiology Department, Laboratori Clínic Metropolitana Nord. Hospital Universitari Germans Trias i Pujol.	Can Ruti SARS-CoV-2 Sequencing Hub (HUGTiP/IrsiCaixa/IGTP)	Marc Noguera-Julian et al
EPI_ISL_1208868	Spain/CT-HUGTiPM005PL3B2/2021	2021-02-22	Europe	Spain	Microbiology Department, Laboratori Clínic Metropolitana Nord. Hospital Universitari Germans Trias i Pujol.	Can Ruti SARS-CoV-2 Sequencing Hub (HUGTiP/IrsiCaixa/IGTP)	Marc Noguera-Julian et al
EPI_ISL_1208869	Spain/CT-HUGTiPM005PL3B3/2021	2021-02-24	Europe	Spain	Microbiology Department, Laboratori Clínic Metropolitana Nord. Hospital Universitari Germans Trias i Pujol.	Can Ruti SARS-CoV-2 Sequencing Hub (HUGTiP/IrsiCaixa/IGTP)	Marc Noguera-Julian et al
EPI_ISL_1208871	Spain/CT-HUGTiPM005PL3B5/2021	2021-02-23	Europe	Spain	Microbiology Department, Laboratori Clínic Metropolitana Nord. Hospital Universitari Germans Trias i Pujol.	Can Ruti SARS-CoV-2 Sequencing Hub (HUGTiP/IrsiCaixa/IGTP)	Marc Noguera-Julian et al
EPI_ISL_1208872	Spain/CT-HUGTiPM005PL3B6/2021	2021-02-23	Europe	Spain	Microbiology Department, Laboratori Clínic Metropolitana Nord. Hospital Universitari Germans Trias i Pujol.	Can Ruti SARS-CoV-2 Sequencing Hub (HUGTiP/IrsiCaixa/IGTP)	Marc Noguera-Julian et al
EPI_ISL_1208873	Spain/CT-HUGTiPM005PL3B7/2021	2021-02-24	Europe	Spain	Microbiology Department, Laboratori Clínic Metropolitana Nord. Hospital Universitari Germans Trias i Pujol.	Can Ruti SARS-CoV-2 Sequencing Hub (HUGTiP/IrsiCaixa/IGTP)	Marc Noguera-Julian et al
EPI_ISL_1208874	Spain/CT-HUGTiPM005PL3B8/2021	2021-02-22	Europe	Spain	Microbiology Department, Laboratori Clínic Metropolitana Nord. Hospital Universitari Germans Trias i Pujol.	Can Ruti SARS-CoV-2 Sequencing Hub (HUGTiP/IrsiCaixa/IGTP)	Marc Noguera-Julian et al
EPI_ISL_1208875	Spain/CT-HUGTiPM005PL3B9/2021	2021-02-22	Europe	Spain	Microbiology Department, Laboratori Clínic Metropolitana Nord. Hospital Universitari Germans Trias i Pujol.	Can Ruti SARS-CoV-2 Sequencing Hub (HUGTiP/IrsiCaixa/IGTP)	Marc Noguera-Julian et al
EPI_ISL_1208877	Spain/CT-HUGTiPM005PL3C10/2021	2021-02-23	Europe	Spain	Microbiology Department, Laboratori Clínic Metropolitana Nord. Hospital Universitari Germans Trias i Pujol.	Can Ruti SARS-CoV-2 Sequencing Hub (HUGTiP/IrsiCaixa/IGTP)	Marc Noguera-Julian et al
EPI_ISL_1208878	Spain/CT-HUGTiPM005PL3C11/2021	2021-02-24	Europe	Spain	Microbiology Department, Laboratori Clínic Metropolitana Nord. Hospital Universitari Germans Trias i Pujol.	Can Ruti SARS-CoV-2 Sequencing Hub (HUGTiP/IrsiCaixa/IGTP)	Marc Noguera-Julian et al
EPI_ISL_1208879	Spain/CT-HUGTiPM005PL3C12/2021	2021-02-22	Europe	Spain	Microbiology Department, Laboratori Clínic Metropolitana Nord. Hospital Universitari Germans Trias i Pujol.	Can Ruti SARS-CoV-2 Sequencing Hub (HUGTiP/IrsiCaixa/IGTP)	Marc Noguera-Julian et al
EPI_ISL_1208880	Spain/CT-HUGTiPM005PL3C2/2021	2021-02-23	Europe	Spain	Microbiology Department, Laboratori Clínic Metropolitana Nord. Hospital Universitari Germans Trias i Pujol.	Can Ruti SARS-CoV-2 Sequencing Hub (HUGTiP/IrsiCaixa/IGTP)	Marc Noguera-Julian et al
EPI_ISL_1208881	Spain/CT-HUGTiPM005PL3C3/2021	2021-02-21	Europe	Spain	Microbiology Department, Laboratori Clínic Metropolitana Nord. Hospital Universitari Germans Trias i Pujol.	Can Ruti SARS-CoV-2 Sequencing Hub (HUGTiP/IrsiCaixa/IGTP)	Marc Noguera-Julian et al
EPI_ISL_1208882	Spain/CT-HUGTiPM005PL3C4/2021	2021-02-24	Europe	Spain	Microbiology Department, Laboratori Clínic Metropolitana Nord. Hospital Universitari Germans Trias i Pujol.	Can Ruti SARS-CoV-2 Sequencing Hub (HUGTiP/IrsiCaixa/IGTP)	Marc Noguera-Julian et al
EPI_ISL_1208883	Spain/CT-HUGTiPM005PL3C5/2021	2021-02-21	Europe	Spain	Microbiology Department, Laboratori Clínic Metropolitana Nord. Hospital Universitari Germans Trias i Pujol.	Can Ruti SARS-CoV-2 Sequencing Hub (HUGTiP/IrsiCaixa/IGTP)	Marc Noguera-Julian et al
EPI_ISL_1208884	Spain/CT-HUGTiPM005PL3C6/2021	2021-02-23	Europe	Spain	Microbiology Department, Laboratori Clínic Metropolitana Nord. Hospital Universitari Germans Trias i Pujol.	Can Ruti SARS-CoV-2 Sequencing Hub (HUGTiP/IrsiCaixa/IGTP)	Marc Noguera-Julian et al
EPI_ISL_1208885	Spain/CT-HUGTiPM005PL3C7/2021	2021-02-24	Europe	Spain	Microbiology Department, Laboratori Clínic Metropolitana Nord. Hospital Universitari Germans Trias i Pujol.	Can Ruti SARS-CoV-2 Sequencing Hub (HUGTiP/IrsiCaixa/IGTP)	Marc Noguera-Julian et al
EPI_ISL_1208886	Spain/CT-HUGTiPM005PL3C8/2021	2021-02-23	Europe	Spain	Microbiology Department, Laboratori Clínic Metropolitana Nord. Hospital Universitari Germans Trias i Pujol.	Can Ruti SARS-CoV-2 Sequencing Hub (HUGTiP/IrsiCaixa/IGTP)	Marc Noguera-Julian et al
EPI_ISL_1208887	Spain/CT-HUGTiPM005PL3C9/2021	2021-02-22	Europe	Spain	Microbiology Department, Laboratori Clínic Metropolitana Nord. Hospital Universitari Germans Trias i Pujol.	Can Ruti SARS-CoV-2 Sequencing Hub (HUGTiP/IrsiCaixa/IGTP)	Marc Noguera-Julian et al
EPI_ISL_1208890	Spain/CT-HUGTiPM005PL3D11/2021	2021-02-24	Europe	Spain	Microbiology Department, Laboratori Clínic Metropolitana Nord. Hospital Universitari Germans Trias i Pujol.	Can Ruti SARS-CoV-2 Sequencing Hub (HUGTiP/IrsiCaixa/IGTP)	Marc Noguera-Julian et al
EPI_ISL_1208891	Spain/CT-HUGTiPM005PL3D12/2021	2021-02-25	Europe	Spain	Microbiology Department, Laboratori Clínic Metropolitana Nord. Hospital Universitari Germans Trias i Pujol.	Can Ruti SARS-CoV-2 Sequencing Hub (HUGTiP/IrsiCaixa/IGTP)	Marc Noguera-Julian et al
EPI_ISL_1208892	Spain/CT-HUGTiPM005PL3D2/2021	2021-02-23	Europe	Spain	Microbiology Department, Laboratori Clínic Metropolitana Nord. Hospital Universitari Germans Trias i Pujol.	Can Ruti SARS-CoV-2 Sequencing Hub (HUGTiP/IrsiCaixa/IGTP)	Marc Noguera-Julian et al
EPI_ISL_1208893	Spain/CT-HUGTiPM005PL3D3/2021	2021-02-24	Europe	Spain	Microbiology Department, Laboratori Clínic Metropolitana Nord. Hospital Universitari Germans Trias i Pujol.	Can Ruti SARS-CoV-2 Sequencing Hub (HUGTiP/IrsiCaixa/IGTP)	Marc Noguera-Julian et al
EPI_ISL_1208895	Spain/CT-HUGTiPM005PL3D5/2021	2021-02-23	Europe	Spain	Microbiology Department, Laboratori Clínic Metropolitana Nord. Hospital Universitari Germans Trias i Pujol.	Can Ruti SARS-CoV-2 Sequencing Hub (HUGTiP/IrsiCaixa/IGTP)	Marc Noguera-Julian et al
EPI_ISL_1208896	Spain/CT-HUGTiPM005PL3D6/2021	2021-02-24	Europe	Spain	Microbiology Department, Laboratori Clínic Metropolitana Nord. Hospital Universitari Germans Trias i Pujol.	Can Ruti SARS-CoV-2 Sequencing Hub (HUGTiP/IrsiCaixa/IGTP)	Marc Noguera-Julian et al
EPI_ISL_1208897	Spain/CT-HUGTiPM005PL3D7/2021	2021-02-23	Europe	Spain	Microbiology Department, Laboratori Clínic Metropolitana Nord. Hospital Universitari Germans Trias i Pujol.	Can Ruti SARS-CoV-2 Sequencing Hub (HUGTiP/IrsiCaixa/IGTP)	Marc Noguera-Julian et al
EPI_ISL_1208898	Spain/CT-HUGTiPM005PL3D8/2021	2021-02-24	Europe	Spain	Microbiology Department, Laboratori Clínic Metropolitana Nord. Hospital Universitari Germans Trias i Pujol.	Can Ruti SARS-CoV-2 Sequencing Hub (HUGTiP/IrsiCaixa/IGTP)	Marc Noguera-Julian et al
EPI_ISL_1208899	Spain/CT-HUGTiPM005PL3D9/2021	2021-02-27	Europe	Spain	Microbiology Department, Laboratori Clínic Metropolitana Nord. Hospital Universitari Germans Trias i Pujol.	Can Ruti SARS-CoV-2 Sequencing Hub (HUGTiP/IrsiCaixa/IGTP)	Marc Noguera-Julian et al
EPI_ISL_1208900	Spain/CT-HUGTiPM005PL3E1/2021	2021-02-24	Europe	Spain	Microbiology Department, Laboratori Clínic Metropolitana Nord. Hospital Universitari Germans Trias i Pujol.	Can Ruti SARS-CoV-2 Sequencing Hub (HUGTiP/IrsiCaixa/IGTP)	Marc Noguera-Julian et al
EPI_ISL_1208901	Spain/CT-HUGTiPM005PL3E10/2021	2021-02-23	Europe	Spain	Microbiology Department, Laboratori Clínic Metropolitana Nord. Hospital Universitari Germans Trias i Pujol.	Can Ruti SARS-CoV-2 Sequencing Hub (HUGTiP/IrsiCaixa/IGTP)	Marc Noguera-Julian et al
EPI_ISL_1208902	Spain/CT-HUGTiPM005PL3E11/2021	2021-02-22	Europe	Spain	Microbiology Department, Laboratori Clínic Metropolitana Nord. Hospital Universitari Germans Trias i Pujol.	Can Ruti SARS-CoV-2 Sequencing Hub (HUGTiP/IrsiCaixa/IGTP)	Marc Noguera-Julian et al
EPI_ISL_1208903	Spain/CT-HUGTiPM005PL3E12/2021	2021-02-24	Europe	Spain	Microbiology Department, Laboratori Clínic Metropolitana Nord. Hospital Universitari Germans Trias i Pujol.	Can Ruti SARS-CoV-2 Sequencing Hub (HUGTiP/IrsiCaixa/IGTP)	Marc Noguera-Julian et al
EPI_ISL_1208904	Spain/CT-HUGTiPM005PL3E2/2021	2021-02-22	Europe	Spain	Microbiology Department, Laboratori Clínic Metropolitana Nord. Hospital Universitari Germans Trias i Pujol.	Can Ruti SARS-CoV-2 Sequencing Hub (HUGTiP/IrsiCaixa/IGTP)	Marc Noguera-Julian et al
EPI_ISL_1208905	Spain/CT-HUGTiPM005PL3E3/2021	2021-02-23	Europe	Spain	Microbiology Department, Laboratori Clínic Metropolitana Nord. Hospital Universitari Germans Trias i Pujol.	Can Ruti SARS-CoV-2 Sequencing Hub (HUGTiP/IrsiCaixa/IGTP)	Marc Noguera-Julian et al
EPI_ISL_1208906	Spain/CT-HUGTiPM005PL3E4/2021	2021-02-25	Europe	Spain	Microbiology Department, Laboratori Clínic Metropolitana Nord. Hospital Universitari Germans Trias i Pujol.	Can Ruti SARS-CoV-2 Sequencing Hub (HUGTiP/IrsiCaixa/IGTP)	Marc Noguera-Julian et al
EPI_ISL_1208907	Spain/CT-HUGTiPM005PL3E5/2021	2021-02-23	Europe	Spain	Microbiology Department, Laboratori Clínic Metropolitana Nord. Hospital Universitari Germans Trias i Pujol.	Can Ruti SARS-CoV-2 Sequencing Hub (HUGTiP/IrsiCaixa/IGTP)	Marc Noguera-Julian et al
EPI_ISL_1208908	Spain/CT-HUGTiPM005PL3E6/2021	2021-02-24	Europe	Spain	Microbiology Department, Laboratori Clínic Metropolitana Nord. Hospital Universitari Germans Trias i Pujol.	Can Ruti SARS-CoV-2 Sequencing Hub (HUGTiP/IrsiCaixa/IGTP)	Marc Noguera-Julian et al
EPI_ISL_1208909	Spain/CT-HUGTiPM005PL3E7/2021	2021-02-23	Europe	Spain	Microbiology Department, Laboratori Clínic Metropolitana Nord. Hospital Universitari Germans Trias i Pujol.	Can Ruti SARS-CoV-2 Sequencing Hub (HUGTiP/IrsiCaixa/IGTP)	Marc Noguera-Julian et al
EPI_ISL_1208910	Spain/CT-HUGTiPM005PL3E8/2021	2021-02-22	Europe	Spain	Microbiology Department, Laboratori Clínic Metropolitana Nord. Hospital Universitari Germans Trias i Pujol.	Can Ruti SARS-CoV-2 Sequencing Hub (HUGTiP/IrsiCaixa/IGTP)	Marc Noguera-Julian et al
EPI_ISL_1208912	Spain/CT-HUGTiPM005PL3F1/2021	2021-02-20	Europe	Spain	Microbiology Department, Laboratori Clínic Metropolitana Nord. Hospital Universitari Germans Trias i Pujol.	Can Ruti SARS-CoV-2 Sequencing Hub (HUGTiP/IrsiCaixa/IGTP)	Marc Noguera-Julian et al
EPI_ISL_1208913	Spain/CT-HUGTiPM005PL3F10/2021	2021-02-24	Europe	Spain	Microbiology Department, Laboratori Clínic Metropolitana Nord. Hospital Universitari Germans Trias i Pujol.	Can Ruti SARS-CoV-2 Sequencing Hub (HUGTiP/IrsiCaixa/IGTP)	Marc Noguera-Julian et al
EPI_ISL_1208914	Spain/CT-HUGTiPM005PL3F11/2021	2021-02-23	Europe	Spain	Microbiology Department, Laboratori Clínic Metropolitana Nord. Hospital Universitari Germans Trias i Pujol.	Can Ruti SARS-CoV-2 Sequencing Hub (HUGTiP/IrsiCaixa/IGTP)	Marc Noguera-Julian et al
EPI_ISL_1208916	Spain/CT-HUGTiPM005PL3F2/2021	2021-02-24	Europe	Spain	Microbiology Department, Laboratori Clínic Metropolitana Nord. Hospital Universitari Germans Trias i Pujol.	Can Ruti SARS-CoV-2 Sequencing Hub (HUGTiP/IrsiCaixa/IGTP)	Marc Noguera-Julian et al
EPI_ISL_1208917	Spain/CT-HUGTiPM005PL3F3/2021	2021-02-26	Europe	Spain	Microbiology Department, Laboratori Clínic Metropolitana Nord. Hospital Universitari Germans Trias i Pujol.	Can Ruti SARS-CoV-2 Sequencing Hub (HUGTiP/IrsiCaixa/IGTP)	Marc Noguera-Julian et al
EPI_ISL_1208918	Spain/CT-HUGTiPM005PL3F4/2021	2021-02-25	Europe	Spain	Microbiology Department, Laboratori Clínic Metropolitana Nord. Hospital Universitari Germans Trias i Pujol.	Can Ruti SARS-CoV-2 Sequencing Hub (HUGTiP/IrsiCaixa/IGTP)	Marc Noguera-Julian et al
EPI_ISL_1208919	Spain/CT-HUGTiPM005PL3F5/2021	2021-02-23	Europe	Spain	Microbiology Department, Laboratori Clínic Metropolitana Nord. Hospital Universitari Germans Trias i Pujol.	Can Ruti SARS-CoV-2 Sequencing Hub (HUGTiP/IrsiCaixa/IGTP)	Marc Noguera-Julian et al
EPI_ISL_1208920	Spain/CT-HUGTiPM005PL3F6/2021	2021-02-21	Europe	Spain	Microbiology Department, Laboratori Clínic Metropolitana Nord. Hospital Universitari Germans Trias i Pujol.	Can Ruti SARS-CoV-2 Sequencing Hub (HUGTiP/IrsiCaixa/IGTP)	Marc Noguera-Julian et al
EPI_ISL_1208921	Spain/CT-HUGTiPM005PL3F7/2021	2021-02-21	Europe	Spain	Microbiology Department, Laboratori Clínic Metropolitana Nord. Hospital Universitari Germans Trias i Pujol.	Can Ruti SARS-CoV-2 Sequencing Hub (HUGTiP/IrsiCaixa/IGTP)	Marc Noguera-Julian et al
EPI_ISL_1208922	Spain/CT-HUGTiPM005PL3F8/2021	2021-02-23	Europe	Spain	Microbiology Department, Laboratori Clínic Metropolitana Nord. Hospital Universitari Germans Trias i Pujol.	Can Ruti SARS-CoV-2 Sequencing Hub (HUGTiP/IrsiCaixa/IGTP)	Marc Noguera-Julian et al
EPI_ISL_1208923	Spain/CT-HUGTiPM005PL3F9/2021	2021-02-22	Europe	Spain	Microbiology Department, Laboratori Clínic Metropolitana Nord. Hospital Universitari Germans Trias i Pujol.	Can Ruti SARS-CoV-2 Sequencing Hub (HUGTiP/IrsiCaixa/IGTP)	Marc Noguera-Julian et al
EPI_ISL_1208924	Spain/CT-HUGTiPM005PL3G1/2021	2021-02-23	Europe	Spain	Microbiology Department, Laboratori Clínic Metropolitana Nord. Hospital Universitari Germans Trias i Pujol.	Can Ruti SARS-CoV-2 Sequencing Hub (HUGTiP/IrsiCaixa/IGTP)	Marc Noguera-Julian et al
EPI_ISL_1208926	Spain/CT-HUGTiPM005PL3G11/2021	2021-02-24	Europe	Spain	Microbiology Department, Laboratori Clínic Metropolitana Nord. Hospital Universitari Germans Trias i Pujol.	Can Ruti SARS-CoV-2 Sequencing Hub (HUGTiP/IrsiCaixa/IGTP)	Marc Noguera-Julian et al
EPI_ISL_1208927	Spain/CT-HUGTiPM005PL3G12/2021	2021-02-23	Europe	Spain	Microbiology Department, Laboratori Clínic Metropolitana Nord. Hospital Universitari Germans Trias i Pujol.	Can Ruti SARS-CoV-2 Sequencing Hub (HUGTiP/IrsiCaixa/IGTP)	Marc Noguera-Julian et al
EPI_ISL_1208928	Spain/CT-HUGTiPM005PL3G2/2021	2021-02-24	Europe	Spain	Microbiology Department, Laboratori Clínic Metropolitana Nord. Hospital Universitari Germans Trias i Pujol.	Can Ruti SARS-CoV-2 Sequencing Hub (HUGTiP/IrsiCaixa/IGTP)	Marc Noguera-Julian et al
EPI_ISL_1208929	Spain/CT-HUGTiPM005PL3G3/2021	2021-02-25	Europe	Spain	Microbiology Department, Laboratori Clínic Metropolitana Nord. Hospital Universitari Germans Trias i Pujol.	Can Ruti SARS-CoV-2 Sequencing Hub (HUGTiP/IrsiCaixa/IGTP)	Marc Noguera-Julian et al
EPI_ISL_1208930	Spain/CT-HUGTiPM005PL3G4/2021	2021-02-23	Europe	Spain	Microbiology Department, Laboratori Clínic Metropolitana Nord. Hospital Universitari Germans Trias i Pujol.	Can Ruti SARS-CoV-2 Sequencing Hub (HUGTiP/IrsiCaixa/IGTP)	Marc Noguera-Julian et al
EPI_ISL_1208931	Spain/CT-HUGTiPM005PL3G5/2021	2021-02-23	Europe	Spain	Microbiology Department, Laboratori Clínic Metropolitana Nord. Hospital Universitari Germans Trias i Pujol.	Can Ruti SARS-CoV-2 Sequencing Hub (HUGTiP/IrsiCaixa/IGTP)	Marc Noguera-Julian et al
EPI_ISL_1208933	Spain/CT-HUGTiPM005PL3G7/2021	2021-02-23	Europe	Spain	Microbiology Department, Laboratori Clínic Metropolitana Nord. Hospital Universitari Germans Trias i Pujol.	Can Ruti SARS-CoV-2 Sequencing Hub (HUGTiP/IrsiCaixa/IGTP)	Marc Noguera-Julian et al
EPI_ISL_1208936	Spain/CT-HUGTiPM005PL3H1/2021	2021-02-22	Europe	Spain	Microbiology Department, Laboratori Clínic Metropolitana Nord. Hospital Universitari Germans Trias i Pujol.	Can Ruti SARS-CoV-2 Sequencing Hub (HUGTiP/IrsiCaixa/IGTP)	Marc Noguera-Julian et al
EPI_ISL_1208937	Spain/CT-HUGTiPM005PL3H10/2021	2021-02-24	Europe	Spain	Microbiology Department, Laboratori Clínic Metropolitana Nord. Hospital Universitari Germans Trias i Pujol.	Can Ruti SARS-CoV-2 Sequencing Hub (HUGTiP/IrsiCaixa/IGTP)	Marc Noguera-Julian et al
EPI_ISL_1208938	Spain/CT-HUGTiPM005PL3H11/2021	2021-02-22	Europe	Spain	Microbiology Department, Laboratori Clínic Metropolitana Nord. Hospital Universitari Germans Trias i Pujol.	Can Ruti SARS-CoV-2 Sequencing Hub (HUGTiP/IrsiCaixa/IGTP)	Marc Noguera-Julian et al
EPI_ISL_1208939	Spain/CT-HUGTiPM005PL3H12/2021	2021-02-24	Europe	Spain	Microbiology Department, Laboratori Clínic Metropolitana Nord. Hospital Universitari Germans Trias i Pujol.	Can Ruti SARS-CoV-2 Sequencing Hub (HUGTiP/IrsiCaixa/IGTP)	Marc Noguera-Julian et al
EPI_ISL_1208940	Spain/CT-HUGTiPM005PL3H2/2021	2021-02-24	Europe	Spain	Microbiology Department, Laboratori Clínic Metropolitana Nord. Hospital Universitari Germans Trias i Pujol.	Can Ruti SARS-CoV-2 Sequencing Hub (HUGTiP/IrsiCaixa/IGTP)	Marc Noguera-Julian et al
EPI_ISL_1208941	Spain/CT-HUGTiPM005PL3H3/2021	2021-02-22	Europe	Spain	Microbiology Department, Laboratori Clínic Metropolitana Nord. Hospital Universitari Germans Trias i Pujol.	Can Ruti SARS-CoV-2 Sequencing Hub (HUGTiP/IrsiCaixa/IGTP)	Marc Noguera-Julian et al
EPI_ISL_1208942	Spain/CT-HUGTiPM005PL3H4/2021	2021-02-23	Europe	Spain	Microbiology Department, Laboratori Clínic Metropolitana Nord. Hospital Universitari Germans Trias i Pujol.	Can Ruti SARS-CoV-2 Sequencing Hub (HUGTiP/IrsiCaixa/IGTP)	Marc Noguera-Julian et al
EPI_ISL_1208944	Spain/CT-HUGTiPM005PL3H6/2021	2021-02-22	Europe	Spain	Microbiology Department, Laboratori Clínic Metropolitana Nord. Hospital Universitari Germans Trias i Pujol.	Can Ruti SARS-CoV-2 Sequencing Hub (HUGTiP/IrsiCaixa/IGTP)	Marc Noguera-Julian et al
EPI_ISL_1208945	Spain/CT-HUGTiPM005PL3H7/2021	2021-02-23	Europe	Spain	Microbiology Department, Laboratori Clínic Metropolitana Nord. Hospital Universitari Germans Trias i Pujol.	Can Ruti SARS-CoV-2 Sequencing Hub (HUGTiP/IrsiCaixa/IGTP)	Marc Noguera-Julian et al
EPI_ISL_1208946	Spain/CT-HUGTiPM005PL3H8/2021	2021-02-22	Europe	Spain	Microbiology Department, Laboratori Clínic Metropolitana Nord. Hospital Universitari Germans Trias i Pujol.	Can Ruti SARS-CoV-2 Sequencing Hub (HUGTiP/IrsiCaixa/IGTP)	Marc Noguera-Julian et al
EPI_ISL_1208947	Spain/CT-HUGTiPM005PL3H9/2021	2021-02-23	Europe	Spain	Microbiology Department, Laboratori Clínic Metropolitana Nord. Hospital Universitari Germans Trias i Pujol.	Can Ruti SARS-CoV-2 Sequencing Hub (HUGTiP/IrsiCaixa/IGTP)	Marc Noguera-Julian et al
EPI_ISL_1263366	Spain/CT-HUGTiPM006PK3A11/2021	2021-02-24	Europe	Spain	Microbiology Department, Laboratori Clínic Metropolitana Nord. Hospital Universitari Germans Trias i Pujol.	Can Ruti SARS-CoV-2 Sequencing Hub (HUGTiP/IrsiCaixa/IGTP)	Marc Noguera-Julian et al
EPI_ISL_1263367	Spain/CT-HUGTiPM006PK3A12/2021	2021-02-25	Europe	Spain	Microbiology Department, Laboratori Clínic Metropolitana Nord. Hospital Universitari Germans Trias i Pujol.	Can Ruti SARS-CoV-2 Sequencing Hub (HUGTiP/IrsiCaixa/IGTP)	Marc Noguera-Julian et al
EPI_ISL_1263368	Spain/CT-HUGTiPM006PK3A2/2021	2021-02-24	Europe	Spain	Microbiology Department, Laboratori Clínic Metropolitana Nord. Hospital Universitari Germans Trias i Pujol.	Can Ruti SARS-CoV-2 Sequencing Hub (HUGTiP/IrsiCaixa/IGTP)	Marc Noguera-Julian et al
EPI_ISL_1263369	Spain/CT-HUGTiPM006PK3A3/2021	2021-02-24	Europe	Spain	Microbiology Department, Laboratori Clínic Metropolitana Nord. Hospital Universitari Germans Trias i Pujol.	Can Ruti SARS-CoV-2 Sequencing Hub (HUGTiP/IrsiCaixa/IGTP)	Marc Noguera-Julian et al
EPI_ISL_1263370	Spain/CT-HUGTiPM006PK3A4/2021	2021-02-24	Europe	Spain	Microbiology Department, Laboratori Clínic Metropolitana Nord. Hospital Universitari Germans Trias i Pujol.	Can Ruti SARS-CoV-2 Sequencing Hub (HUGTiP/IrsiCaixa/IGTP)	Marc Noguera-Julian et al
EPI_ISL_1263372	Spain/CT-HUGTiPM006PK3A6/2021	2021-02-24	Europe	Spain	Microbiology Department, Laboratori Clínic Metropolitana Nord. Hospital Universitari Germans Trias i Pujol.	Can Ruti SARS-CoV-2 Sequencing Hub (HUGTiP/IrsiCaixa/IGTP)	Marc Noguera-Julian et al
EPI_ISL_1263373	Spain/CT-HUGTiPM006PK3A7/2021	2021-02-24	Europe	Spain	Microbiology Department, Laboratori Clínic Metropolitana Nord. Hospital Universitari Germans Trias i Pujol.	Can Ruti SARS-CoV-2 Sequencing Hub (HUGTiP/IrsiCaixa/IGTP)	Marc Noguera-Julian et al
EPI_ISL_1263374	Spain/CT-HUGTiPM006PK3A8/2021	2021-02-24	Europe	Spain	Microbiology Department, Laboratori Clínic Metropolitana Nord. Hospital Universitari Germans Trias i Pujol.	Can Ruti SARS-CoV-2 Sequencing Hub (HUGTiP/IrsiCaixa/IGTP)	Marc Noguera-Julian et al
EPI_ISL_1263375	Spain/CT-HUGTiPM006PK3A9/2021	2021-02-24	Europe	Spain	Microbiology Department, Laboratori Clínic Metropolitana Nord. Hospital Universitari Germans Trias i Pujol.	Can Ruti SARS-CoV-2 Sequencing Hub (HUGTiP/IrsiCaixa/IGTP)	Marc Noguera-Julian et al
EPI_ISL_1263376	Spain/CT-HUGTiPM006PK3B10/2021	2021-02-27	Europe	Spain	Microbiology Department, Laboratori Clínic Metropolitana Nord. Hospital Universitari Germans Trias i Pujol.	Can Ruti SARS-CoV-2 Sequencing Hub (HUGTiP/IrsiCaixa/IGTP)	Marc Noguera-Julian et al
EPI_ISL_1263377	Spain/CT-HUGTiPM006PK3B11/2021	2021-03-01	Europe	Spain	Microbiology Department, Laboratori Clínic Metropolitana Nord. Hospital Universitari Germans Trias i Pujol.	Can Ruti SARS-CoV-2 Sequencing Hub (HUGTiP/IrsiCaixa/IGTP)	Marc Noguera-Julian et al
EPI_ISL_1263378	Spain/CT-HUGTiPM006PK3B12/2021	2021-03-01	Europe	Spain	Microbiology Department, Laboratori Clínic Metropolitana Nord. Hospital Universitari Germans Trias i Pujol.	Can Ruti SARS-CoV-2 Sequencing Hub (HUGTiP/IrsiCaixa/IGTP)	Marc Noguera-Julian et al
EPI_ISL_1263379	Spain/CT-HUGTiPM006PK3B2/2021	2021-02-25	Europe	Spain	Microbiology Department, Laboratori Clínic Metropolitana Nord. Hospital Universitari Germans Trias i Pujol.	Can Ruti SARS-CoV-2 Sequencing Hub (HUGTiP/IrsiCaixa/IGTP)	Marc Noguera-Julian et al
EPI_ISL_1263381	Spain/CT-HUGTiPM006PK3B4/2021	2021-02-25	Europe	Spain	Microbiology Department, Laboratori Clínic Metropolitana Nord. Hospital Universitari Germans Trias i Pujol.	Can Ruti SARS-CoV-2 Sequencing Hub (HUGTiP/IrsiCaixa/IGTP)	Marc Noguera-Julian et al
EPI_ISL_1263382	Spain/CT-HUGTiPM006PK3B5/2021	2021-02-25	Europe	Spain	Microbiology Department, Laboratori Clínic Metropolitana Nord. Hospital Universitari Germans Trias i Pujol.	Can Ruti SARS-CoV-2 Sequencing Hub (HUGTiP/IrsiCaixa/IGTP)	Marc Noguera-Julian et al
EPI_ISL_1263383	Spain/CT-HUGTiPM006PK3B6/2021	2021-02-26	Europe	Spain	Microbiology Department, Laboratori Clínic Metropolitana Nord. Hospital Universitari Germans Trias i Pujol.	Can Ruti SARS-CoV-2 Sequencing Hub (HUGTiP/IrsiCaixa/IGTP)	Marc Noguera-Julian et al
EPI_ISL_1263384	Spain/CT-HUGTiPM006PK3B7/2021	2021-02-26	Europe	Spain	Microbiology Department, Laboratori Clínic Metropolitana Nord. Hospital Universitari Germans Trias i Pujol.	Can Ruti SARS-CoV-2 Sequencing Hub (HUGTiP/IrsiCaixa/IGTP)	Marc Noguera-Julian et al
EPI_ISL_1263385	Spain/CT-HUGTiPM006PK3B8/2021	2021-02-27	Europe	Spain	Microbiology Department, Laboratori Clínic Metropolitana Nord. Hospital Universitari Germans Trias i Pujol.	Can Ruti SARS-CoV-2 Sequencing Hub (HUGTiP/IrsiCaixa/IGTP)	Marc Noguera-Julian et al
EPI_ISL_1263386	Spain/CT-HUGTiPM006PK3B9/2021	2021-02-27	Europe	Spain	Microbiology Department, Laboratori Clínic Metropolitana Nord. Hospital Universitari Germans Trias i Pujol.	Can Ruti SARS-CoV-2 Sequencing Hub (HUGTiP/IrsiCaixa/IGTP)	Marc Noguera-Julian et al
EPI_ISL_1263387	Spain/CT-HUGTiPM006PK3C1/2021	2021-03-01	Europe	Spain	Microbiology Department, Laboratori Clínic Metropolitana Nord. Hospital Universitari Germans Trias i Pujol.	Can Ruti SARS-CoV-2 Sequencing Hub (HUGTiP/IrsiCaixa/IGTP)	Marc Noguera-Julian et al
EPI_ISL_1263389	Spain/CT-HUGTiPM006PK3C11/2021	2021-03-01	Europe	Spain	Microbiology Department, Laboratori Clínic Metropolitana Nord. Hospital Universitari Germans Trias i Pujol.	Can Ruti SARS-CoV-2 Sequencing Hub (HUGTiP/IrsiCaixa/IGTP)	Marc Noguera-Julian et al
EPI_ISL_1263391	Spain/CT-HUGTiPM006PK3C2/2021	2021-03-01	Europe	Spain	Microbiology Department, Laboratori Clínic Metropolitana Nord. Hospital Universitari Germans Trias i Pujol.	Can Ruti SARS-CoV-2 Sequencing Hub (HUGTiP/IrsiCaixa/IGTP)	Marc Noguera-Julian et al
EPI_ISL_1263392	Spain/CT-HUGTiPM006PK3C3/2021	2021-03-01	Europe	Spain	Microbiology Department, Laboratori Clínic Metropolitana Nord. Hospital Universitari Germans Trias i Pujol.	Can Ruti SARS-CoV-2 Sequencing Hub (HUGTiP/IrsiCaixa/IGTP)	Marc Noguera-Julian et al
EPI_ISL_1263394	Spain/CT-HUGTiPM006PK3C5/2021	2021-03-01	Europe	Spain	Microbiology Department, Laboratori Clínic Metropolitana Nord. Hospital Universitari Germans Trias i Pujol.	Can Ruti SARS-CoV-2 Sequencing Hub (HUGTiP/IrsiCaixa/IGTP)	Marc Noguera-Julian et al
EPI_ISL_1263395	Spain/CT-HUGTiPM006PK3C6/2021	2021-03-01	Europe	Spain	Microbiology Department, Laboratori Clínic Metropolitana Nord. Hospital Universitari Germans Trias i Pujol.	Can Ruti SARS-CoV-2 Sequencing Hub (HUGTiP/IrsiCaixa/IGTP)	Marc Noguera-Julian et al
EPI_ISL_1263397	Spain/CT-HUGTiPM006PK3C8/2021	2021-03-01	Europe	Spain	Microbiology Department, Laboratori Clínic Metropolitana Nord. Hospital Universitari Germans Trias i Pujol.	Can Ruti SARS-CoV-2 Sequencing Hub (HUGTiP/IrsiCaixa/IGTP)	Marc Noguera-Julian et al
EPI_ISL_1263398	Spain/CT-HUGTiPM006PK3C9/2021	2021-03-01	Europe	Spain	Microbiology Department, Laboratori Clínic Metropolitana Nord. Hospital Universitari Germans Trias i Pujol.	Can Ruti SARS-CoV-2 Sequencing Hub (HUGTiP/IrsiCaixa/IGTP)	Marc Noguera-Julian et al
EPI_ISL_1263399	Spain/CT-HUGTiPM006PK3D1/2021	2021-03-01	Europe	Spain	Microbiology Department, Laboratori Clínic Metropolitana Nord. Hospital Universitari Germans Trias i Pujol.	Can Ruti SARS-CoV-2 Sequencing Hub (HUGTiP/IrsiCaixa/IGTP)	Marc Noguera-Julian et al
EPI_ISL_1263400	Spain/CT-HUGTiPM006PK3D10/2021	2021-03-01	Europe	Spain	Microbiology Department, Laboratori Clínic Metropolitana Nord. Hospital Universitari Germans Trias i Pujol.	Can Ruti SARS-CoV-2 Sequencing Hub (HUGTiP/IrsiCaixa/IGTP)	Marc Noguera-Julian et al
EPI_ISL_1263401	Spain/CT-HUGTiPM006PK3D11/2021	2021-03-01	Europe	Spain	Microbiology Department, Laboratori Clínic Metropolitana Nord. Hospital Universitari Germans Trias i Pujol.	Can Ruti SARS-CoV-2 Sequencing Hub (HUGTiP/IrsiCaixa/IGTP)	Marc Noguera-Julian et al
EPI_ISL_1263402	Spain/CT-HUGTiPM006PK3D12/2021	2021-03-01	Europe	Spain	Microbiology Department, Laboratori Clínic Metropolitana Nord. Hospital Universitari Germans Trias i Pujol.	Can Ruti SARS-CoV-2 Sequencing Hub (HUGTiP/IrsiCaixa/IGTP)	Marc Noguera-Julian et al
EPI_ISL_1263404	Spain/CT-HUGTiPM006PK3D3/2021	2021-03-01	Europe	Spain	Microbiology Department, Laboratori Clínic Metropolitana Nord. Hospital Universitari Germans Trias i Pujol.	Can Ruti SARS-CoV-2 Sequencing Hub (HUGTiP/IrsiCaixa/IGTP)	Marc Noguera-Julian et al
EPI_ISL_1263405	Spain/CT-HUGTiPM006PK3D4/2021	2021-03-01	Europe	Spain	Microbiology Department, Laboratori Clínic Metropolitana Nord. Hospital Universitari Germans Trias i Pujol.	Can Ruti SARS-CoV-2 Sequencing Hub (HUGTiP/IrsiCaixa/IGTP)	Marc Noguera-Julian et al
EPI_ISL_1263406	Spain/CT-HUGTiPM006PK3D5/2021	2021-03-01	Europe	Spain	Microbiology Department, Laboratori Clínic Metropolitana Nord. Hospital Universitari Germans Trias i Pujol.	Can Ruti SARS-CoV-2 Sequencing Hub (HUGTiP/IrsiCaixa/IGTP)	Marc Noguera-Julian et al
EPI_ISL_1263407	Spain/CT-HUGTiPM006PK3D6/2021	2021-03-01	Europe	Spain	Microbiology Department, Laboratori Clínic Metropolitana Nord. Hospital Universitari Germans Trias i Pujol.	Can Ruti SARS-CoV-2 Sequencing Hub (HUGTiP/IrsiCaixa/IGTP)	Marc Noguera-Julian et al
EPI_ISL_1263408	Spain/CT-HUGTiPM006PK3D7/2021	2021-03-01	Europe	Spain	Microbiology Department, Laboratori Clínic Metropolitana Nord. Hospital Universitari Germans Trias i Pujol.	Can Ruti SARS-CoV-2 Sequencing Hub (HUGTiP/IrsiCaixa/IGTP)	Marc Noguera-Julian et al
EPI_ISL_1263409	Spain/CT-HUGTiPM006PK3D8/2021	2021-03-01	Europe	Spain	Microbiology Department, Laboratori Clínic Metropolitana Nord. Hospital Universitari Germans Trias i Pujol.	Can Ruti SARS-CoV-2 Sequencing Hub (HUGTiP/IrsiCaixa/IGTP)	Marc Noguera-Julian et al
EPI_ISL_1263410	Spain/CT-HUGTiPM006PK3D9/2021	2021-03-01	Europe	Spain	Microbiology Department, Laboratori Clínic Metropolitana Nord. Hospital Universitari Germans Trias i Pujol.	Can Ruti SARS-CoV-2 Sequencing Hub (HUGTiP/IrsiCaixa/IGTP)	Marc Noguera-Julian et al
EPI_ISL_1263411	Spain/CT-HUGTiPM006PK3E10/2021	2021-03-01	Europe	Spain	Microbiology Department, Laboratori Clínic Metropolitana Nord. Hospital Universitari Germans Trias i Pujol.	Can Ruti SARS-CoV-2 Sequencing Hub (HUGTiP/IrsiCaixa/IGTP)	Marc Noguera-Julian et al
EPI_ISL_1263412	Spain/CT-HUGTiPM006PK3E11/2021	2021-03-01	Europe	Spain	Microbiology Department, Laboratori Clínic Metropolitana Nord. Hospital Universitari Germans Trias i Pujol.	Can Ruti SARS-CoV-2 Sequencing Hub (HUGTiP/IrsiCaixa/IGTP)	Marc Noguera-Julian et al
EPI_ISL_1263413	Spain/CT-HUGTiPM006PK3E12/2021	2021-03-01	Europe	Spain	Microbiology Department, Laboratori Clínic Metropolitana Nord. Hospital Universitari Germans Trias i Pujol.	Can Ruti SARS-CoV-2 Sequencing Hub (HUGTiP/IrsiCaixa/IGTP)	Marc Noguera-Julian et al
EPI_ISL_1263414	Spain/CT-HUGTiPM006PK3E2/2021	2021-03-01	Europe	Spain	Microbiology Department, Laboratori Clínic Metropolitana Nord. Hospital Universitari Germans Trias i Pujol.	Can Ruti SARS-CoV-2 Sequencing Hub (HUGTiP/IrsiCaixa/IGTP)	Marc Noguera-Julian et al
EPI_ISL_1263415	Spain/CT-HUGTiPM006PK3E3/2021	2021-03-01	Europe	Spain	Microbiology Department, Laboratori Clínic Metropolitana Nord. Hospital Universitari Germans Trias i Pujol.	Can Ruti SARS-CoV-2 Sequencing Hub (HUGTiP/IrsiCaixa/IGTP)	Marc Noguera-Julian et al
EPI_ISL_1263416	Spain/CT-HUGTiPM006PK3E4/2021	2021-03-01	Europe	Spain	Microbiology Department, Laboratori Clínic Metropolitana Nord. Hospital Universitari Germans Trias i Pujol.	Can Ruti SARS-CoV-2 Sequencing Hub (HUGTiP/IrsiCaixa/IGTP)	Marc Noguera-Julian et al
EPI_ISL_1263417	Spain/CT-HUGTiPM006PK3E5/2021	2021-03-01	Europe	Spain	Microbiology Department, Laboratori Clínic Metropolitana Nord. Hospital Universitari Germans Trias i Pujol.	Can Ruti SARS-CoV-2 Sequencing Hub (HUGTiP/IrsiCaixa/IGTP)	Marc Noguera-Julian et al
EPI_ISL_1263418	Spain/CT-HUGTiPM006PK3E6/2021	2021-03-01	Europe	Spain	Microbiology Department, Laboratori Clínic Metropolitana Nord. Hospital Universitari Germans Trias i Pujol.	Can Ruti SARS-CoV-2 Sequencing Hub (HUGTiP/IrsiCaixa/IGTP)	Marc Noguera-Julian et al
EPI_ISL_1263419	Spain/CT-HUGTiPM006PK3E7/2021	2021-03-01	Europe	Spain	Microbiology Department, Laboratori Clínic Metropolitana Nord. Hospital Universitari Germans Trias i Pujol.	Can Ruti SARS-CoV-2 Sequencing Hub (HUGTiP/IrsiCaixa/IGTP)	Marc Noguera-Julian et al
EPI_ISL_1263420	Spain/CT-HUGTiPM006PK3E8/2021	2021-03-01	Europe	Spain	Microbiology Department, Laboratori Clínic Metropolitana Nord. Hospital Universitari Germans Trias i Pujol.	Can Ruti SARS-CoV-2 Sequencing Hub (HUGTiP/IrsiCaixa/IGTP)	Marc Noguera-Julian et al
EPI_ISL_1263421	Spain/CT-HUGTiPM006PK3E9/2021	2021-03-01	Europe	Spain	Microbiology Department, Laboratori Clínic Metropolitana Nord. Hospital Universitari Germans Trias i Pujol.	Can Ruti SARS-CoV-2 Sequencing Hub (HUGTiP/IrsiCaixa/IGTP)	Marc Noguera-Julian et al
EPI_ISL_1263422	Spain/CT-HUGTiPM006PK3F1/2021	2021-03-01	Europe	Spain	Microbiology Department, Laboratori Clínic Metropolitana Nord. Hospital Universitari Germans Trias i Pujol.	Can Ruti SARS-CoV-2 Sequencing Hub (HUGTiP/IrsiCaixa/IGTP)	Marc Noguera-Julian et al
EPI_ISL_1263423	Spain/CT-HUGTiPM006PK3F10/2021	2021-03-01	Europe	Spain	Microbiology Department, Laboratori Clínic Metropolitana Nord. Hospital Universitari Germans Trias i Pujol.	Can Ruti SARS-CoV-2 Sequencing Hub (HUGTiP/IrsiCaixa/IGTP)	Marc Noguera-Julian et al
EPI_ISL_1263424	Spain/CT-HUGTiPM006PK3F11/2021	2021-03-01	Europe	Spain	Microbiology Department, Laboratori Clínic Metropolitana Nord. Hospital Universitari Germans Trias i Pujol.	Can Ruti SARS-CoV-2 Sequencing Hub (HUGTiP/IrsiCaixa/IGTP)	Marc Noguera-Julian et al
EPI_ISL_1263425	Spain/CT-HUGTiPM006PK3F12/2021	2021-03-01	Europe	Spain	Microbiology Department, Laboratori Clínic Metropolitana Nord. Hospital Universitari Germans Trias i Pujol.	Can Ruti SARS-CoV-2 Sequencing Hub (HUGTiP/IrsiCaixa/IGTP)	Marc Noguera-Julian et al
EPI_ISL_1263426	Spain/CT-HUGTiPM006PK3F2/2021	2021-03-01	Europe	Spain	Microbiology Department, Laboratori Clínic Metropolitana Nord. Hospital Universitari Germans Trias i Pujol.	Can Ruti SARS-CoV-2 Sequencing Hub (HUGTiP/IrsiCaixa/IGTP)	Marc Noguera-Julian et al
EPI_ISL_1263427	Spain/CT-HUGTiPM006PK3F3/2021	2021-03-01	Europe	Spain	Microbiology Department, Laboratori Clínic Metropolitana Nord. Hospital Universitari Germans Trias i Pujol.	Can Ruti SARS-CoV-2 Sequencing Hub (HUGTiP/IrsiCaixa/IGTP)	Marc Noguera-Julian et al
EPI_ISL_1263428	Spain/CT-HUGTiPM006PK3F4/2021	2021-03-01	Europe	Spain	Microbiology Department, Laboratori Clínic Metropolitana Nord. Hospital Universitari Germans Trias i Pujol.	Can Ruti SARS-CoV-2 Sequencing Hub (HUGTiP/IrsiCaixa/IGTP)	Marc Noguera-Julian et al
EPI_ISL_1263429	Spain/CT-HUGTiPM006PK3F5/2021	2021-03-01	Europe	Spain	Microbiology Department, Laboratori Clínic Metropolitana Nord. Hospital Universitari Germans Trias i Pujol.	Can Ruti SARS-CoV-2 Sequencing Hub (HUGTiP/IrsiCaixa/IGTP)	Marc Noguera-Julian et al
EPI_ISL_1263430	Spain/CT-HUGTiPM006PK3F6/2021	2021-03-01	Europe	Spain	Microbiology Department, Laboratori Clínic Metropolitana Nord. Hospital Universitari Germans Trias i Pujol.	Can Ruti SARS-CoV-2 Sequencing Hub (HUGTiP/IrsiCaixa/IGTP)	Marc Noguera-Julian et al
EPI_ISL_1263431	Spain/CT-HUGTiPM006PK3F7/2021	2021-03-01	Europe	Spain	Microbiology Department, Laboratori Clínic Metropolitana Nord. Hospital Universitari Germans Trias i Pujol.	Can Ruti SARS-CoV-2 Sequencing Hub (HUGTiP/IrsiCaixa/IGTP)	Marc Noguera-Julian et al
EPI_ISL_1263433	Spain/CT-HUGTiPM006PK3F9/2021	2021-03-01	Europe	Spain	Microbiology Department, Laboratori Clínic Metropolitana Nord. Hospital Universitari Germans Trias i Pujol.	Can Ruti SARS-CoV-2 Sequencing Hub (HUGTiP/IrsiCaixa/IGTP)	Marc Noguera-Julian et al
EPI_ISL_1263434	Spain/CT-HUGTiPM006PK3G1/2021	2021-03-01	Europe	Spain	Microbiology Department, Laboratori Clínic Metropolitana Nord. Hospital Universitari Germans Trias i Pujol.	Can Ruti SARS-CoV-2 Sequencing Hub (HUGTiP/IrsiCaixa/IGTP)	Marc Noguera-Julian et al
EPI_ISL_1263435	Spain/CT-HUGTiPM006PK3G10/2021	2021-03-02	Europe	Spain	Microbiology Department, Laboratori Clínic Metropolitana Nord. Hospital Universitari Germans Trias i Pujol.	Can Ruti SARS-CoV-2 Sequencing Hub (HUGTiP/IrsiCaixa/IGTP)	Marc Noguera-Julian et al
EPI_ISL_1263436	Spain/CT-HUGTiPM006PK3G11/2021	2021-03-02	Europe	Spain	Microbiology Department, Laboratori Clínic Metropolitana Nord. Hospital Universitari Germans Trias i Pujol.	Can Ruti SARS-CoV-2 Sequencing Hub (HUGTiP/IrsiCaixa/IGTP)	Marc Noguera-Julian et al
EPI_ISL_1263437	Spain/CT-HUGTiPM006PK3G12/2021	2021-03-02	Europe	Spain	Microbiology Department, Laboratori Clínic Metropolitana Nord. Hospital Universitari Germans Trias i Pujol.	Can Ruti SARS-CoV-2 Sequencing Hub (HUGTiP/IrsiCaixa/IGTP)	Marc Noguera-Julian et al
EPI_ISL_1263440	Spain/CT-HUGTiPM006PK3G4/2021	2021-03-01	Europe	Spain	Microbiology Department, Laboratori Clínic Metropolitana Nord. Hospital Universitari Germans Trias i Pujol.	Can Ruti SARS-CoV-2 Sequencing Hub (HUGTiP/IrsiCaixa/IGTP)	Marc Noguera-Julian et al
EPI_ISL_1263442	Spain/CT-HUGTiPM006PK3G6/2021	2021-03-02	Europe	Spain	Microbiology Department, Laboratori Clínic Metropolitana Nord. Hospital Universitari Germans Trias i Pujol.	Can Ruti SARS-CoV-2 Sequencing Hub (HUGTiP/IrsiCaixa/IGTP)	Marc Noguera-Julian et al
EPI_ISL_1263443	Spain/CT-HUGTiPM006PK3G7/2021	2021-03-02	Europe	Spain	Microbiology Department, Laboratori Clínic Metropolitana Nord. Hospital Universitari Germans Trias i Pujol.	Can Ruti SARS-CoV-2 Sequencing Hub (HUGTiP/IrsiCaixa/IGTP)	Marc Noguera-Julian et al
EPI_ISL_1263444	Spain/CT-HUGTiPM006PK3G8/2021	2021-03-02	Europe	Spain	Microbiology Department, Laboratori Clínic Metropolitana Nord. Hospital Universitari Germans Trias i Pujol.	Can Ruti SARS-CoV-2 Sequencing Hub (HUGTiP/IrsiCaixa/IGTP)	Marc Noguera-Julian et al
EPI_ISL_1263445	Spain/CT-HUGTiPM006PK3G9/2021	2021-03-02	Europe	Spain	Microbiology Department, Laboratori Clínic Metropolitana Nord. Hospital Universitari Germans Trias i Pujol.	Can Ruti SARS-CoV-2 Sequencing Hub (HUGTiP/IrsiCaixa/IGTP)	Marc Noguera-Julian et al
EPI_ISL_1263446	Spain/CT-HUGTiPM006PK3H1/2021	2021-03-02	Europe	Spain	Microbiology Department, Laboratori Clínic Metropolitana Nord. Hospital Universitari Germans Trias i Pujol.	Can Ruti SARS-CoV-2 Sequencing Hub (HUGTiP/IrsiCaixa/IGTP)	Marc Noguera-Julian et al
EPI_ISL_1263447	Spain/CT-HUGTiPM006PK3H10/2021	2021-03-02	Europe	Spain	Microbiology Department, Laboratori Clínic Metropolitana Nord. Hospital Universitari Germans Trias i Pujol.	Can Ruti SARS-CoV-2 Sequencing Hub (HUGTiP/IrsiCaixa/IGTP)	Marc Noguera-Julian et al
EPI_ISL_1263448	Spain/CT-HUGTiPM006PK3H11/2021	2021-03-02	Europe	Spain	Microbiology Department, Laboratori Clínic Metropolitana Nord. Hospital Universitari Germans Trias i Pujol.	Can Ruti SARS-CoV-2 Sequencing Hub (HUGTiP/IrsiCaixa/IGTP)	Marc Noguera-Julian et al
EPI_ISL_1263449	Spain/CT-HUGTiPM006PK3H12/2021	2021-03-02	Europe	Spain	Microbiology Department, Laboratori Clínic Metropolitana Nord. Hospital Universitari Germans Trias i Pujol.	Can Ruti SARS-CoV-2 Sequencing Hub (HUGTiP/IrsiCaixa/IGTP)	Marc Noguera-Julian et al
EPI_ISL_1263450	Spain/CT-HUGTiPM006PK3H2/2021	2021-03-02	Europe	Spain	Microbiology Department, Laboratori Clínic Metropolitana Nord. Hospital Universitari Germans Trias i Pujol.	Can Ruti SARS-CoV-2 Sequencing Hub (HUGTiP/IrsiCaixa/IGTP)	Marc Noguera-Julian et al
EPI_ISL_1263451	Spain/CT-HUGTiPM006PK3H3/2021	2021-03-02	Europe	Spain	Microbiology Department, Laboratori Clínic Metropolitana Nord. Hospital Universitari Germans Trias i Pujol.	Can Ruti SARS-CoV-2 Sequencing Hub (HUGTiP/IrsiCaixa/IGTP)	Marc Noguera-Julian et al
EPI_ISL_1263454	Spain/CT-HUGTiPM006PK3H6/2021	2021-03-02	Europe	Spain	Microbiology Department, Laboratori Clínic Metropolitana Nord. Hospital Universitari Germans Trias i Pujol.	Can Ruti SARS-CoV-2 Sequencing Hub (HUGTiP/IrsiCaixa/IGTP)	Marc Noguera-Julian et al
EPI_ISL_1263455	Spain/CT-HUGTiPM006PK3H7/2021	2021-03-02	Europe	Spain	Microbiology Department, Laboratori Clínic Metropolitana Nord. Hospital Universitari Germans Trias i Pujol.	Can Ruti SARS-CoV-2 Sequencing Hub (HUGTiP/IrsiCaixa/IGTP)	Marc Noguera-Julian et al
EPI_ISL_1263456	Spain/CT-HUGTiPM006PK3H8/2021	2021-03-02	Europe	Spain	Microbiology Department, Laboratori Clínic Metropolitana Nord. Hospital Universitari Germans Trias i Pujol.	Can Ruti SARS-CoV-2 Sequencing Hub (HUGTiP/IrsiCaixa/IGTP)	Marc Noguera-Julian et al
EPI_ISL_1263457	Spain/CT-HUGTiPM006PK3H9/2021	2021-03-02	Europe	Spain	Microbiology Department, Laboratori Clínic Metropolitana Nord. Hospital Universitari Germans Trias i Pujol.	Can Ruti SARS-CoV-2 Sequencing Hub (HUGTiP/IrsiCaixa/IGTP)	Marc Noguera-Julian et al
EPI_ISL_1347008	Spain/CT-HUGTiPM007CJ9A10/2021	2021-03-08	Europe	Spain	Microbiology Department, Laboratori Clínic Metropolitana Nord. Hospital Universitari Germans Trias i Pujol.	Can Ruti SARS-CoV-2 Sequencing Hub (HUGTiP/IrsiCaixa/IGTP)	Marc Noguera-Julian et al
EPI_ISL_1347009	Spain/CT-HUGTiPM007CJ9A11/2021	2021-03-05	Europe	Spain	Microbiology Department, Laboratori Clínic Metropolitana Nord. Hospital Universitari Germans Trias i Pujol.	Can Ruti SARS-CoV-2 Sequencing Hub (HUGTiP/IrsiCaixa/IGTP)	Marc Noguera-Julian et al
EPI_ISL_1347012	Spain/CT-HUGTiPM007CJ9A3/2021	2021-03-06	Europe	Spain	Microbiology Department, Laboratori Clínic Metropolitana Nord. Hospital Universitari Germans Trias i Pujol.	Can Ruti SARS-CoV-2 Sequencing Hub (HUGTiP/IrsiCaixa/IGTP)	Marc Noguera-Julian et al
EPI_ISL_1347013	Spain/CT-HUGTiPM007CJ9A4/2021	2021-03-05	Europe	Spain	Microbiology Department, Laboratori Clínic Metropolitana Nord. Hospital Universitari Germans Trias i Pujol.	Can Ruti SARS-CoV-2 Sequencing Hub (HUGTiP/IrsiCaixa/IGTP)	Marc Noguera-Julian et al
EPI_ISL_1347014	Spain/CT-HUGTiPM007CJ9A5/2021	2021-03-08	Europe	Spain	Microbiology Department, Laboratori Clínic Metropolitana Nord. Hospital Universitari Germans Trias i Pujol.	Can Ruti SARS-CoV-2 Sequencing Hub (HUGTiP/IrsiCaixa/IGTP)	Marc Noguera-Julian et al
EPI_ISL_1347015	Spain/CT-HUGTiPM007CJ9A6/2021	2021-03-08	Europe	Spain	Microbiology Department, Laboratori Clínic Metropolitana Nord. Hospital Universitari Germans Trias i Pujol.	Can Ruti SARS-CoV-2 Sequencing Hub (HUGTiP/IrsiCaixa/IGTP)	Marc Noguera-Julian et al
EPI_ISL_1347016	Spain/CT-HUGTiPM007CJ9A7/2021	2021-03-05	Europe	Spain	Microbiology Department, Laboratori Clínic Metropolitana Nord. Hospital Universitari Germans Trias i Pujol.	Can Ruti SARS-CoV-2 Sequencing Hub (HUGTiP/IrsiCaixa/IGTP)	Marc Noguera-Julian et al
EPI_ISL_1347017	Spain/CT-HUGTiPM007CJ9A8/2021	2021-03-05	Europe	Spain	Microbiology Department, Laboratori Clínic Metropolitana Nord. Hospital Universitari Germans Trias i Pujol.	Can Ruti SARS-CoV-2 Sequencing Hub (HUGTiP/IrsiCaixa/IGTP)	Marc Noguera-Julian et al
EPI_ISL_1347019	Spain/CT-HUGTiPM007CJ9B1/2021	2021-03-06	Europe	Spain	Microbiology Department, Laboratori Clínic Metropolitana Nord. Hospital Universitari Germans Trias i Pujol.	Can Ruti SARS-CoV-2 Sequencing Hub (HUGTiP/IrsiCaixa/IGTP)	Marc Noguera-Julian et al
EPI_ISL_1347020	Spain/CT-HUGTiPM007CJ9B10/2021	2021-03-10	Europe	Spain	Microbiology Department, Laboratori Clínic Metropolitana Nord. Hospital Universitari Germans Trias i Pujol.	Can Ruti SARS-CoV-2 Sequencing Hub (HUGTiP/IrsiCaixa/IGTP)	Marc Noguera-Julian et al
EPI_ISL_1347021	Spain/CT-HUGTiPM007CJ9B11/2021	2021-03-08	Europe	Spain	Microbiology Department, Laboratori Clínic Metropolitana Nord. Hospital Universitari Germans Trias i Pujol.	Can Ruti SARS-CoV-2 Sequencing Hub (HUGTiP/IrsiCaixa/IGTP)	Marc Noguera-Julian et al
EPI_ISL_1347022	Spain/CT-HUGTiPM007CJ9B2/2021	2021-03-09	Europe	Spain	Microbiology Department, Laboratori Clínic Metropolitana Nord. Hospital Universitari Germans Trias i Pujol.	Can Ruti SARS-CoV-2 Sequencing Hub (HUGTiP/IrsiCaixa/IGTP)	Marc Noguera-Julian et al
EPI_ISL_1347023	Spain/CT-HUGTiPM007CJ9B3/2021	2021-03-09	Europe	Spain	Microbiology Department, Laboratori Clínic Metropolitana Nord. Hospital Universitari Germans Trias i Pujol.	Can Ruti SARS-CoV-2 Sequencing Hub (HUGTiP/IrsiCaixa/IGTP)	Marc Noguera-Julian et al
EPI_ISL_1347024	Spain/CT-HUGTiPM007CJ9B4/2021	2021-03-10	Europe	Spain	Microbiology Department, Laboratori Clínic Metropolitana Nord. Hospital Universitari Germans Trias i Pujol.	Can Ruti SARS-CoV-2 Sequencing Hub (HUGTiP/IrsiCaixa/IGTP)	Marc Noguera-Julian et al
EPI_ISL_1347025	Spain/CT-HUGTiPM007CJ9B5/2021	2021-03-09	Europe	Spain	Microbiology Department, Laboratori Clínic Metropolitana Nord. Hospital Universitari Germans Trias i Pujol.	Can Ruti SARS-CoV-2 Sequencing Hub (HUGTiP/IrsiCaixa/IGTP)	Marc Noguera-Julian et al
EPI_ISL_1347026	Spain/CT-HUGTiPM007CJ9B6/2021	2021-03-10	Europe	Spain	Microbiology Department, Laboratori Clínic Metropolitana Nord. Hospital Universitari Germans Trias i Pujol.	Can Ruti SARS-CoV-2 Sequencing Hub (HUGTiP/IrsiCaixa/IGTP)	Marc Noguera-Julian et al
EPI_ISL_1347027	Spain/CT-HUGTiPM007CJ9B7/2021	2021-03-09	Europe	Spain	Microbiology Department, Laboratori Clínic Metropolitana Nord. Hospital Universitari Germans Trias i Pujol.	Can Ruti SARS-CoV-2 Sequencing Hub (HUGTiP/IrsiCaixa/IGTP)	Marc Noguera-Julian et al
EPI_ISL_1347028	Spain/CT-HUGTiPM007CJ9B8/2021	2021-03-08	Europe	Spain	Microbiology Department, Laboratori Clínic Metropolitana Nord. Hospital Universitari Germans Trias i Pujol.	Can Ruti SARS-CoV-2 Sequencing Hub (HUGTiP/IrsiCaixa/IGTP)	Marc Noguera-Julian et al
EPI_ISL_1347029	Spain/CT-HUGTiPM007CJ9B9/2021	2021-03-09	Europe	Spain	Microbiology Department, Laboratori Clínic Metropolitana Nord. Hospital Universitari Germans Trias i Pujol.	Can Ruti SARS-CoV-2 Sequencing Hub (HUGTiP/IrsiCaixa/IGTP)	Marc Noguera-Julian et al
EPI_ISL_1347030	Spain/CT-HUGTiPM007CJ9C1/2021	2021-03-08	Europe	Spain	Microbiology Department, Laboratori Clínic Metropolitana Nord. Hospital Universitari Germans Trias i Pujol.	Can Ruti SARS-CoV-2 Sequencing Hub (HUGTiP/IrsiCaixa/IGTP)	Marc Noguera-Julian et al
EPI_ISL_1347032	Spain/CT-HUGTiPM007CJ9C11/2021	2021-03-10	Europe	Spain	Microbiology Department, Laboratori Clínic Metropolitana Nord. Hospital Universitari Germans Trias i Pujol.	Can Ruti SARS-CoV-2 Sequencing Hub (HUGTiP/IrsiCaixa/IGTP)	Marc Noguera-Julian et al
EPI_ISL_1347033	Spain/CT-HUGTiPM007CJ9C2/2021	2021-03-09	Europe	Spain	Microbiology Department, Laboratori Clínic Metropolitana Nord. Hospital Universitari Germans Trias i Pujol.	Can Ruti SARS-CoV-2 Sequencing Hub (HUGTiP/IrsiCaixa/IGTP)	Marc Noguera-Julian et al
EPI_ISL_1347034	Spain/CT-HUGTiPM007CJ9C3/2021	2021-03-11	Europe	Spain	Microbiology Department, Laboratori Clínic Metropolitana Nord. Hospital Universitari Germans Trias i Pujol.	Can Ruti SARS-CoV-2 Sequencing Hub (HUGTiP/IrsiCaixa/IGTP)	Marc Noguera-Julian et al
EPI_ISL_1347035	Spain/CT-HUGTiPM007CJ9C4/2021	2021-03-09	Europe	Spain	Microbiology Department, Laboratori Clínic Metropolitana Nord. Hospital Universitari Germans Trias i Pujol.	Can Ruti SARS-CoV-2 Sequencing Hub (HUGTiP/IrsiCaixa/IGTP)	Marc Noguera-Julian et al
EPI_ISL_1347036	Spain/CT-HUGTiPM007CJ9C5/2021	2021-03-08	Europe	Spain	Microbiology Department, Laboratori Clínic Metropolitana Nord. Hospital Universitari Germans Trias i Pujol.	Can Ruti SARS-CoV-2 Sequencing Hub (HUGTiP/IrsiCaixa/IGTP)	Marc Noguera-Julian et al
EPI_ISL_1347037	Spain/CT-HUGTiPM007CJ9C6/2021	2021-03-09	Europe	Spain	Microbiology Department, Laboratori Clínic Metropolitana Nord. Hospital Universitari Germans Trias i Pujol.	Can Ruti SARS-CoV-2 Sequencing Hub (HUGTiP/IrsiCaixa/IGTP)	Marc Noguera-Julian et al
EPI_ISL_1347038	Spain/CT-HUGTiPM007CJ9C7/2021	2021-03-09	Europe	Spain	Microbiology Department, Laboratori Clínic Metropolitana Nord. Hospital Universitari Germans Trias i Pujol.	Can Ruti SARS-CoV-2 Sequencing Hub (HUGTiP/IrsiCaixa/IGTP)	Marc Noguera-Julian et al
EPI_ISL_1347039	Spain/CT-HUGTiPM007CJ9C8/2021	2021-03-08	Europe	Spain	Microbiology Department, Laboratori Clínic Metropolitana Nord. Hospital Universitari Germans Trias i Pujol.	Can Ruti SARS-CoV-2 Sequencing Hub (HUGTiP/IrsiCaixa/IGTP)	Marc Noguera-Julian et al
EPI_ISL_1347040	Spain/CT-HUGTiPM007CJ9C9/2021	2021-03-08	Europe	Spain	Microbiology Department, Laboratori Clínic Metropolitana Nord. Hospital Universitari Germans Trias i Pujol.	Can Ruti SARS-CoV-2 Sequencing Hub (HUGTiP/IrsiCaixa/IGTP)	Marc Noguera-Julian et al
EPI_ISL_1347044	Spain/CT-HUGTiPM007CJ9D12/2021	2021-03-10	Europe	Spain	Microbiology Department, Laboratori Clínic Metropolitana Nord. Hospital Universitari Germans Trias i Pujol.	Can Ruti SARS-CoV-2 Sequencing Hub (HUGTiP/IrsiCaixa/IGTP)	Marc Noguera-Julian et al
EPI_ISL_1347045	Spain/CT-HUGTiPM007CJ9D2/2021	2021-03-10	Europe	Spain	Microbiology Department, Laboratori Clínic Metropolitana Nord. Hospital Universitari Germans Trias i Pujol.	Can Ruti SARS-CoV-2 Sequencing Hub (HUGTiP/IrsiCaixa/IGTP)	Marc Noguera-Julian et al
EPI_ISL_1347046	Spain/CT-HUGTiPM007CJ9D3/2021	2021-03-08	Europe	Spain	Microbiology Department, Laboratori Clínic Metropolitana Nord. Hospital Universitari Germans Trias i Pujol.	Can Ruti SARS-CoV-2 Sequencing Hub (HUGTiP/IrsiCaixa/IGTP)	Marc Noguera-Julian et al
EPI_ISL_1347047	Spain/CT-HUGTiPM007CJ9D4/2021	2021-03-09	Europe	Spain	Microbiology Department, Laboratori Clínic Metropolitana Nord. Hospital Universitari Germans Trias i Pujol.	Can Ruti SARS-CoV-2 Sequencing Hub (HUGTiP/IrsiCaixa/IGTP)	Marc Noguera-Julian et al
EPI_ISL_1347048	Spain/CT-HUGTiPM007CJ9D5/2021	2021-03-08	Europe	Spain	Microbiology Department, Laboratori Clínic Metropolitana Nord. Hospital Universitari Germans Trias i Pujol.	Can Ruti SARS-CoV-2 Sequencing Hub (HUGTiP/IrsiCaixa/IGTP)	Marc Noguera-Julian et al
EPI_ISL_1347049	Spain/CT-HUGTiPM007CJ9D6/2021	2021-03-08	Europe	Spain	Microbiology Department, Laboratori Clínic Metropolitana Nord. Hospital Universitari Germans Trias i Pujol.	Can Ruti SARS-CoV-2 Sequencing Hub (HUGTiP/IrsiCaixa/IGTP)	Marc Noguera-Julian et al
EPI_ISL_1347051	Spain/CT-HUGTiPM007CJ9D8/2021	2021-03-10	Europe	Spain	Microbiology Department, Laboratori Clínic Metropolitana Nord. Hospital Universitari Germans Trias i Pujol.	Can Ruti SARS-CoV-2 Sequencing Hub (HUGTiP/IrsiCaixa/IGTP)	Marc Noguera-Julian et al
EPI_ISL_1347052	Spain/CT-HUGTiPM007CJ9D9/2021	2021-03-09	Europe	Spain	Microbiology Department, Laboratori Clínic Metropolitana Nord. Hospital Universitari Germans Trias i Pujol.	Can Ruti SARS-CoV-2 Sequencing Hub (HUGTiP/IrsiCaixa/IGTP)	Marc Noguera-Julian et al
EPI_ISL_1347054	Spain/CT-HUGTiPM007CJ9E10/2021	2021-03-10	Europe	Spain	Microbiology Department, Laboratori Clínic Metropolitana Nord. Hospital Universitari Germans Trias i Pujol.	Can Ruti SARS-CoV-2 Sequencing Hub (HUGTiP/IrsiCaixa/IGTP)	Marc Noguera-Julian et al
EPI_ISL_1347055	Spain/CT-HUGTiPM007CJ9E11/2021	2021-03-10	Europe	Spain	Microbiology Department, Laboratori Clínic Metropolitana Nord. Hospital Universitari Germans Trias i Pujol.	Can Ruti SARS-CoV-2 Sequencing Hub (HUGTiP/IrsiCaixa/IGTP)	Marc Noguera-Julian et al
EPI_ISL_1347057	Spain/CT-HUGTiPM007CJ9E2/2021	2021-03-10	Europe	Spain	Microbiology Department, Laboratori Clínic Metropolitana Nord. Hospital Universitari Germans Trias i Pujol.	Can Ruti SARS-CoV-2 Sequencing Hub (HUGTiP/IrsiCaixa/IGTP)	Marc Noguera-Julian et al
EPI_ISL_1347058	Spain/CT-HUGTiPM007CJ9E3/2021	2021-03-09	Europe	Spain	Microbiology Department, Laboratori Clínic Metropolitana Nord. Hospital Universitari Germans Trias i Pujol.	Can Ruti SARS-CoV-2 Sequencing Hub (HUGTiP/IrsiCaixa/IGTP)	Marc Noguera-Julian et al
EPI_ISL_1347061	Spain/CT-HUGTiPM007CJ9E6/2021	2021-03-08	Europe	Spain	Microbiology Department, Laboratori Clínic Metropolitana Nord. Hospital Universitari Germans Trias i Pujol.	Can Ruti SARS-CoV-2 Sequencing Hub (HUGTiP/IrsiCaixa/IGTP)	Marc Noguera-Julian et al
EPI_ISL_1347062	Spain/CT-HUGTiPM007CJ9E7/2021	2021-03-09	Europe	Spain	Microbiology Department, Laboratori Clínic Metropolitana Nord. Hospital Universitari Germans Trias i Pujol.	Can Ruti SARS-CoV-2 Sequencing Hub (HUGTiP/IrsiCaixa/IGTP)	Marc Noguera-Julian et al
EPI_ISL_1347063	Spain/CT-HUGTiPM007CJ9E8/2021	2021-03-08	Europe	Spain	Microbiology Department, Laboratori Clínic Metropolitana Nord. Hospital Universitari Germans Trias i Pujol.	Can Ruti SARS-CoV-2 Sequencing Hub (HUGTiP/IrsiCaixa/IGTP)	Marc Noguera-Julian et al
EPI_ISL_1347064	Spain/CT-HUGTiPM007CJ9E9/2021	2021-03-10	Europe	Spain	Microbiology Department, Laboratori Clínic Metropolitana Nord. Hospital Universitari Germans Trias i Pujol.	Can Ruti SARS-CoV-2 Sequencing Hub (HUGTiP/IrsiCaixa/IGTP)	Marc Noguera-Julian et al
EPI_ISL_1347065	Spain/CT-HUGTiPM007CJ9F1/2021	2021-03-08	Europe	Spain	Microbiology Department, Laboratori Clínic Metropolitana Nord. Hospital Universitari Germans Trias i Pujol.	Can Ruti SARS-CoV-2 Sequencing Hub (HUGTiP/IrsiCaixa/IGTP)	Marc Noguera-Julian et al
EPI_ISL_1347066	Spain/CT-HUGTiPM007CJ9F10/2021	2021-03-08	Europe	Spain	Microbiology Department, Laboratori Clínic Metropolitana Nord. Hospital Universitari Germans Trias i Pujol.	Can Ruti SARS-CoV-2 Sequencing Hub (HUGTiP/IrsiCaixa/IGTP)	Marc Noguera-Julian et al
EPI_ISL_1347067	Spain/CT-HUGTiPM007CJ9F12/2021	2021-03-08	Europe	Spain	Microbiology Department, Laboratori Clínic Metropolitana Nord. Hospital Universitari Germans Trias i Pujol.	Can Ruti SARS-CoV-2 Sequencing Hub (HUGTiP/IrsiCaixa/IGTP)	Marc Noguera-Julian et al
EPI_ISL_1347068	Spain/CT-HUGTiPM007CJ9F2/2021	2021-03-08	Europe	Spain	Microbiology Department, Laboratori Clínic Metropolitana Nord. Hospital Universitari Germans Trias i Pujol.	Can Ruti SARS-CoV-2 Sequencing Hub (HUGTiP/IrsiCaixa/IGTP)	Marc Noguera-Julian et al
EPI_ISL_1347070	Spain/CT-HUGTiPM007CJ9F4/2021	2021-03-11	Europe	Spain	Microbiology Department, Laboratori Clínic Metropolitana Nord. Hospital Universitari Germans Trias i Pujol.	Can Ruti SARS-CoV-2 Sequencing Hub (HUGTiP/IrsiCaixa/IGTP)	Marc Noguera-Julian et al
EPI_ISL_1347072	Spain/CT-HUGTiPM007CJ9F6/2021	2021-03-09	Europe	Spain	Microbiology Department, Laboratori Clínic Metropolitana Nord. Hospital Universitari Germans Trias i Pujol.	Can Ruti SARS-CoV-2 Sequencing Hub (HUGTiP/IrsiCaixa/IGTP)	Marc Noguera-Julian et al
EPI_ISL_1347073	Spain/CT-HUGTiPM007CJ9F7/2021	2021-03-10	Europe	Spain	Microbiology Department, Laboratori Clínic Metropolitana Nord. Hospital Universitari Germans Trias i Pujol.	Can Ruti SARS-CoV-2 Sequencing Hub (HUGTiP/IrsiCaixa/IGTP)	Marc Noguera-Julian et al
EPI_ISL_1347074	Spain/CT-HUGTiPM007CJ9F8/2021	2021-03-08	Europe	Spain	Microbiology Department, Laboratori Clínic Metropolitana Nord. Hospital Universitari Germans Trias i Pujol.	Can Ruti SARS-CoV-2 Sequencing Hub (HUGTiP/IrsiCaixa/IGTP)	Marc Noguera-Julian et al
EPI_ISL_1347076	Spain/CT-HUGTiPM007CJ9G1/2021	2021-03-08	Europe	Spain	Microbiology Department, Laboratori Clínic Metropolitana Nord. Hospital Universitari Germans Trias i Pujol.	Can Ruti SARS-CoV-2 Sequencing Hub (HUGTiP/IrsiCaixa/IGTP)	Marc Noguera-Julian et al
EPI_ISL_1347077	Spain/CT-HUGTiPM007CJ9G10/2021	2021-03-09	Europe	Spain	Microbiology Department, Laboratori Clínic Metropolitana Nord. Hospital Universitari Germans Trias i Pujol.	Can Ruti SARS-CoV-2 Sequencing Hub (HUGTiP/IrsiCaixa/IGTP)	Marc Noguera-Julian et al
EPI_ISL_1347078	Spain/CT-HUGTiPM007CJ9G11/2021	2021-03-09	Europe	Spain	Microbiology Department, Laboratori Clínic Metropolitana Nord. Hospital Universitari Germans Trias i Pujol.	Can Ruti SARS-CoV-2 Sequencing Hub (HUGTiP/IrsiCaixa/IGTP)	Marc Noguera-Julian et al
EPI_ISL_1347079	Spain/CT-HUGTiPM007CJ9G12/2021	2021-03-08	Europe	Spain	Microbiology Department, Laboratori Clínic Metropolitana Nord. Hospital Universitari Germans Trias i Pujol.	Can Ruti SARS-CoV-2 Sequencing Hub (HUGTiP/IrsiCaixa/IGTP)	Marc Noguera-Julian et al
EPI_ISL_1347081	Spain/CT-HUGTiPM007CJ9G3/2021	2021-03-09	Europe	Spain	Microbiology Department, Laboratori Clínic Metropolitana Nord. Hospital Universitari Germans Trias i Pujol.	Can Ruti SARS-CoV-2 Sequencing Hub (HUGTiP/IrsiCaixa/IGTP)	Marc Noguera-Julian et al
EPI_ISL_1347082	Spain/CT-HUGTiPM007CJ9G4/2021	2021-03-09	Europe	Spain	Microbiology Department, Laboratori Clínic Metropolitana Nord. Hospital Universitari Germans Trias i Pujol.	Can Ruti SARS-CoV-2 Sequencing Hub (HUGTiP/IrsiCaixa/IGTP)	Marc Noguera-Julian et al
EPI_ISL_1347083	Spain/CT-HUGTiPM007CJ9G5/2021	2021-03-09	Europe	Spain	Microbiology Department, Laboratori Clínic Metropolitana Nord. Hospital Universitari Germans Trias i Pujol.	Can Ruti SARS-CoV-2 Sequencing Hub (HUGTiP/IrsiCaixa/IGTP)	Marc Noguera-Julian et al
EPI_ISL_1347084	Spain/CT-HUGTiPM007CJ9G6/2021	2021-03-09	Europe	Spain	Microbiology Department, Laboratori Clínic Metropolitana Nord. Hospital Universitari Germans Trias i Pujol.	Can Ruti SARS-CoV-2 Sequencing Hub (HUGTiP/IrsiCaixa/IGTP)	Marc Noguera-Julian et al
EPI_ISL_1347085	Spain/CT-HUGTiPM007CJ9G7/2021	2021-03-08	Europe	Spain	Microbiology Department, Laboratori Clínic Metropolitana Nord. Hospital Universitari Germans Trias i Pujol.	Can Ruti SARS-CoV-2 Sequencing Hub (HUGTiP/IrsiCaixa/IGTP)	Marc Noguera-Julian et al
EPI_ISL_1347087	Spain/CT-HUGTiPM007CJ9G9/2021	2021-03-08	Europe	Spain	Microbiology Department, Laboratori Clínic Metropolitana Nord. Hospital Universitari Germans Trias i Pujol.	Can Ruti SARS-CoV-2 Sequencing Hub (HUGTiP/IrsiCaixa/IGTP)	Marc Noguera-Julian et al
EPI_ISL_1347089	Spain/CT-HUGTiPM007CJ9H10/2021	2021-03-05	Europe	Spain	Microbiology Department, Laboratori Clínic Metropolitana Nord. Hospital Universitari Germans Trias i Pujol.	Can Ruti SARS-CoV-2 Sequencing Hub (HUGTiP/IrsiCaixa/IGTP)	Marc Noguera-Julian et al
EPI_ISL_1347090	Spain/CT-HUGTiPM007CJ9H11/2021	2021-03-05	Europe	Spain	Microbiology Department, Laboratori Clínic Metropolitana Nord. Hospital Universitari Germans Trias i Pujol.	Can Ruti SARS-CoV-2 Sequencing Hub (HUGTiP/IrsiCaixa/IGTP)	Marc Noguera-Julian et al
EPI_ISL_1347093	Spain/CT-HUGTiPM007CJ9H3/2021	2021-03-10	Europe	Spain	Microbiology Department, Laboratori Clínic Metropolitana Nord. Hospital Universitari Germans Trias i Pujol.	Can Ruti SARS-CoV-2 Sequencing Hub (HUGTiP/IrsiCaixa/IGTP)	Marc Noguera-Julian et al
EPI_ISL_1347095	Spain/CT-HUGTiPM007CJ9H5/2021	2021-03-09	Europe	Spain	Microbiology Department, Laboratori Clínic Metropolitana Nord. Hospital Universitari Germans Trias i Pujol.	Can Ruti SARS-CoV-2 Sequencing Hub (HUGTiP/IrsiCaixa/IGTP)	Marc Noguera-Julian et al
EPI_ISL_1347097	Spain/CT-HUGTiPM007CJ9H7/2021	2021-03-08	Europe	Spain	Microbiology Department, Laboratori Clínic Metropolitana Nord. Hospital Universitari Germans Trias i Pujol.	Can Ruti SARS-CoV-2 Sequencing Hub (HUGTiP/IrsiCaixa/IGTP)	Marc Noguera-Julian et al
EPI_ISL_1347098	Spain/CT-HUGTiPM007CJ9H8/2021	2021-03-02	Europe	Spain	Microbiology Department, Laboratori Clínic Metropolitana Nord. Hospital Universitari Germans Trias i Pujol.	Can Ruti SARS-CoV-2 Sequencing Hub (HUGTiP/IrsiCaixa/IGTP)	Marc Noguera-Julian et al
EPI_ISL_1405968	Spain/CT-HUGTiPM008LN0A1/2021	2021-03-18	Europe	Spain	Microbiology Department, Laboratori Clínic Metropolitana Nord. Hospital Universitari Germans Trias i Pujol.	Can Ruti SARS-CoV-2 Sequencing Hub (HUGTiP/IrsiCaixa/IGTP)	Marc Noguera-Julian et al
EPI_ISL_1405969	Spain/CT-HUGTiPM008LN0A10/2021	2021-03-19	Europe	Spain	Microbiology Department, Laboratori Clínic Metropolitana Nord. Hospital Universitari Germans Trias i Pujol.	Can Ruti SARS-CoV-2 Sequencing Hub (HUGTiP/IrsiCaixa/IGTP)	Marc Noguera-Julian et al
EPI_ISL_1405970	Spain/CT-HUGTiPM008LN0A11/2021	2021-03-18	Europe	Spain	Microbiology Department, Laboratori Clínic Metropolitana Nord. Hospital Universitari Germans Trias i Pujol.	Can Ruti SARS-CoV-2 Sequencing Hub (HUGTiP/IrsiCaixa/IGTP)	Marc Noguera-Julian et al
EPI_ISL_1405971	Spain/CT-HUGTiPM008LN0A12/2021	2021-03-19	Europe	Spain	Microbiology Department, Laboratori Clínic Metropolitana Nord. Hospital Universitari Germans Trias i Pujol.	Can Ruti SARS-CoV-2 Sequencing Hub (HUGTiP/IrsiCaixa/IGTP)	Marc Noguera-Julian et al
EPI_ISL_1405972	Spain/CT-HUGTiPM008LN0A2/2021	2021-03-12	Europe	Spain	Microbiology Department, Laboratori Clínic Metropolitana Nord. Hospital Universitari Germans Trias i Pujol.	Can Ruti SARS-CoV-2 Sequencing Hub (HUGTiP/IrsiCaixa/IGTP)	Marc Noguera-Julian et al
EPI_ISL_1405973	Spain/CT-HUGTiPM008LN0A3/2021	2021-03-18	Europe	Spain	Microbiology Department, Laboratori Clínic Metropolitana Nord. Hospital Universitari Germans Trias i Pujol.	Can Ruti SARS-CoV-2 Sequencing Hub (HUGTiP/IrsiCaixa/IGTP)	Marc Noguera-Julian et al
EPI_ISL_1405974	Spain/CT-HUGTiPM008LN0A4/2021	2021-03-17	Europe	Spain	Microbiology Department, Laboratori Clínic Metropolitana Nord. Hospital Universitari Germans Trias i Pujol.	Can Ruti SARS-CoV-2 Sequencing Hub (HUGTiP/IrsiCaixa/IGTP)	Marc Noguera-Julian et al
EPI_ISL_1405976	Spain/CT-HUGTiPM008LN0A6/2021	2021-03-19	Europe	Spain	Microbiology Department, Laboratori Clínic Metropolitana Nord. Hospital Universitari Germans Trias i Pujol.	Can Ruti SARS-CoV-2 Sequencing Hub (HUGTiP/IrsiCaixa/IGTP)	Marc Noguera-Julian et al
EPI_ISL_1405977	Spain/CT-HUGTiPM008LN0A7/2021	2021-03-19	Europe	Spain	Microbiology Department, Laboratori Clínic Metropolitana Nord. Hospital Universitari Germans Trias i Pujol.	Can Ruti SARS-CoV-2 Sequencing Hub (HUGTiP/IrsiCaixa/IGTP)	Marc Noguera-Julian et al
EPI_ISL_1405978	Spain/CT-HUGTiPM008LN0A8/2021	2021-03-18	Europe	Spain	Microbiology Department, Laboratori Clínic Metropolitana Nord. Hospital Universitari Germans Trias i Pujol.	Can Ruti SARS-CoV-2 Sequencing Hub (HUGTiP/IrsiCaixa/IGTP)	Marc Noguera-Julian et al
EPI_ISL_1405979	Spain/CT-HUGTiPM008LN0A9/2021	2021-03-15	Europe	Spain	Microbiology Department, Laboratori Clínic Metropolitana Nord. Hospital Universitari Germans Trias i Pujol.	Can Ruti SARS-CoV-2 Sequencing Hub (HUGTiP/IrsiCaixa/IGTP)	Marc Noguera-Julian et al
EPI_ISL_1405981	Spain/CT-HUGTiPM008LN0B10/2021	2021-03-17	Europe	Spain	Microbiology Department, Laboratori Clínic Metropolitana Nord. Hospital Universitari Germans Trias i Pujol.	Can Ruti SARS-CoV-2 Sequencing Hub (HUGTiP/IrsiCaixa/IGTP)	Marc Noguera-Julian et al
EPI_ISL_1405982	Spain/CT-HUGTiPM008LN0B11/2021	2021-03-18	Europe	Spain	Microbiology Department, Laboratori Clínic Metropolitana Nord. Hospital Universitari Germans Trias i Pujol.	Can Ruti SARS-CoV-2 Sequencing Hub (HUGTiP/IrsiCaixa/IGTP)	Marc Noguera-Julian et al
EPI_ISL_1405983	Spain/CT-HUGTiPM008LN0B12/2021	2021-03-19	Europe	Spain	Microbiology Department, Laboratori Clínic Metropolitana Nord. Hospital Universitari Germans Trias i Pujol.	Can Ruti SARS-CoV-2 Sequencing Hub (HUGTiP/IrsiCaixa/IGTP)	Marc Noguera-Julian et al
EPI_ISL_1405985	Spain/CT-HUGTiPM008LN0B3/2021	2021-03-17	Europe	Spain	Microbiology Department, Laboratori Clínic Metropolitana Nord. Hospital Universitari Germans Trias i Pujol.	Can Ruti SARS-CoV-2 Sequencing Hub (HUGTiP/IrsiCaixa/IGTP)	Marc Noguera-Julian et al
EPI_ISL_1405986	Spain/CT-HUGTiPM008LN0B4/2021	2021-03-09	Europe	Spain	Microbiology Department, Laboratori Clínic Metropolitana Nord. Hospital Universitari Germans Trias i Pujol.	Can Ruti SARS-CoV-2 Sequencing Hub (HUGTiP/IrsiCaixa/IGTP)	Marc Noguera-Julian et al
EPI_ISL_1405987	Spain/CT-HUGTiPM008LN0B5/2021	2021-03-17	Europe	Spain	Microbiology Department, Laboratori Clínic Metropolitana Nord. Hospital Universitari Germans Trias i Pujol.	Can Ruti SARS-CoV-2 Sequencing Hub (HUGTiP/IrsiCaixa/IGTP)	Marc Noguera-Julian et al
EPI_ISL_1405988	Spain/CT-HUGTiPM008LN0B6/2021	2021-03-19	Europe	Spain	Microbiology Department, Laboratori Clínic Metropolitana Nord. Hospital Universitari Germans Trias i Pujol.	Can Ruti SARS-CoV-2 Sequencing Hub (HUGTiP/IrsiCaixa/IGTP)	Marc Noguera-Julian et al
EPI_ISL_1405989	Spain/CT-HUGTiPM008LN0B7/2021	2021-03-13	Europe	Spain	Microbiology Department, Laboratori Clínic Metropolitana Nord. Hospital Universitari Germans Trias i Pujol.	Can Ruti SARS-CoV-2 Sequencing Hub (HUGTiP/IrsiCaixa/IGTP)	Marc Noguera-Julian et al
EPI_ISL_1405990	Spain/CT-HUGTiPM008LN0B8/2021	2021-03-18	Europe	Spain	Microbiology Department, Laboratori Clínic Metropolitana Nord. Hospital Universitari Germans Trias i Pujol.	Can Ruti SARS-CoV-2 Sequencing Hub (HUGTiP/IrsiCaixa/IGTP)	Marc Noguera-Julian et al
EPI_ISL_1405991	Spain/CT-HUGTiPM008LN0B9/2021	2021-03-18	Europe	Spain	Microbiology Department, Laboratori Clínic Metropolitana Nord. Hospital Universitari Germans Trias i Pujol.	Can Ruti SARS-CoV-2 Sequencing Hub (HUGTiP/IrsiCaixa/IGTP)	Marc Noguera-Julian et al
EPI_ISL_1405992	Spain/CT-HUGTiPM008LN0C1/2021	2021-03-18	Europe	Spain	Microbiology Department, Laboratori Clínic Metropolitana Nord. Hospital Universitari Germans Trias i Pujol.	Can Ruti SARS-CoV-2 Sequencing Hub (HUGTiP/IrsiCaixa/IGTP)	Marc Noguera-Julian et al
EPI_ISL_1405994	Spain/CT-HUGTiPM008LN0C11/2021	2021-03-17	Europe	Spain	Microbiology Department, Laboratori Clínic Metropolitana Nord. Hospital Universitari Germans Trias i Pujol.	Can Ruti SARS-CoV-2 Sequencing Hub (HUGTiP/IrsiCaixa/IGTP)	Marc Noguera-Julian et al
EPI_ISL_1405995	Spain/CT-HUGTiPM008LN0C12/2021	2021-03-19	Europe	Spain	Microbiology Department, Laboratori Clínic Metropolitana Nord. Hospital Universitari Germans Trias i Pujol.	Can Ruti SARS-CoV-2 Sequencing Hub (HUGTiP/IrsiCaixa/IGTP)	Marc Noguera-Julian et al
EPI_ISL_1405997	Spain/CT-HUGTiPM008LN0C3/2021	2021-03-17	Europe	Spain	Microbiology Department, Laboratori Clínic Metropolitana Nord. Hospital Universitari Germans Trias i Pujol.	Can Ruti SARS-CoV-2 Sequencing Hub (HUGTiP/IrsiCaixa/IGTP)	Marc Noguera-Julian et al
EPI_ISL_1405998	Spain/CT-HUGTiPM008LN0C4/2021	2021-03-18	Europe	Spain	Microbiology Department, Laboratori Clínic Metropolitana Nord. Hospital Universitari Germans Trias i Pujol.	Can Ruti SARS-CoV-2 Sequencing Hub (HUGTiP/IrsiCaixa/IGTP)	Marc Noguera-Julian et al
EPI_ISL_1405999	Spain/CT-HUGTiPM008LN0C5/2021	2021-03-17	Europe	Spain	Microbiology Department, Laboratori Clínic Metropolitana Nord. Hospital Universitari Germans Trias i Pujol.	Can Ruti SARS-CoV-2 Sequencing Hub (HUGTiP/IrsiCaixa/IGTP)	Marc Noguera-Julian et al
EPI_ISL_1406000	Spain/CT-HUGTiPM008LN0C6/2021	2021-03-19	Europe	Spain	Microbiology Department, Laboratori Clínic Metropolitana Nord. Hospital Universitari Germans Trias i Pujol.	Can Ruti SARS-CoV-2 Sequencing Hub (HUGTiP/IrsiCaixa/IGTP)	Marc Noguera-Julian et al
EPI_ISL_1406001	Spain/CT-HUGTiPM008LN0C7/2021	2021-03-19	Europe	Spain	Microbiology Department, Laboratori Clínic Metropolitana Nord. Hospital Universitari Germans Trias i Pujol.	Can Ruti SARS-CoV-2 Sequencing Hub (HUGTiP/IrsiCaixa/IGTP)	Marc Noguera-Julian et al
EPI_ISL_1406002	Spain/CT-HUGTiPM008LN0C8/2021	2021-03-19	Europe	Spain	Microbiology Department, Laboratori Clínic Metropolitana Nord. Hospital Universitari Germans Trias i Pujol.	Can Ruti SARS-CoV-2 Sequencing Hub (HUGTiP/IrsiCaixa/IGTP)	Marc Noguera-Julian et al
EPI_ISL_1406006	Spain/CT-HUGTiPM008LN0D11/2021	2021-03-19	Europe	Spain	Microbiology Department, Laboratori Clínic Metropolitana Nord. Hospital Universitari Germans Trias i Pujol.	Can Ruti SARS-CoV-2 Sequencing Hub (HUGTiP/IrsiCaixa/IGTP)	Marc Noguera-Julian et al
EPI_ISL_1406008	Spain/CT-HUGTiPM008LN0D2/2021	2021-03-17	Europe	Spain	Microbiology Department, Laboratori Clínic Metropolitana Nord. Hospital Universitari Germans Trias i Pujol.	Can Ruti SARS-CoV-2 Sequencing Hub (HUGTiP/IrsiCaixa/IGTP)	Marc Noguera-Julian et al
EPI_ISL_1406009	Spain/CT-HUGTiPM008LN0D3/2021	2021-03-17	Europe	Spain	Microbiology Department, Laboratori Clínic Metropolitana Nord. Hospital Universitari Germans Trias i Pujol.	Can Ruti SARS-CoV-2 Sequencing Hub (HUGTiP/IrsiCaixa/IGTP)	Marc Noguera-Julian et al
EPI_ISL_1406010	Spain/CT-HUGTiPM008LN0D4/2021	2021-03-17	Europe	Spain	Microbiology Department, Laboratori Clínic Metropolitana Nord. Hospital Universitari Germans Trias i Pujol.	Can Ruti SARS-CoV-2 Sequencing Hub (HUGTiP/IrsiCaixa/IGTP)	Marc Noguera-Julian et al
EPI_ISL_1406011	Spain/CT-HUGTiPM008LN0D5/2021	2021-03-17	Europe	Spain	Microbiology Department, Laboratori Clínic Metropolitana Nord. Hospital Universitari Germans Trias i Pujol.	Can Ruti SARS-CoV-2 Sequencing Hub (HUGTiP/IrsiCaixa/IGTP)	Marc Noguera-Julian et al
EPI_ISL_1406012	Spain/CT-HUGTiPM008LN0D6/2021	2021-03-20	Europe	Spain	Microbiology Department, Laboratori Clínic Metropolitana Nord. Hospital Universitari Germans Trias i Pujol.	Can Ruti SARS-CoV-2 Sequencing Hub (HUGTiP/IrsiCaixa/IGTP)	Marc Noguera-Julian et al
EPI_ISL_1406013	Spain/CT-HUGTiPM008LN0D7/2021	2021-03-18	Europe	Spain	Microbiology Department, Laboratori Clínic Metropolitana Nord. Hospital Universitari Germans Trias i Pujol.	Can Ruti SARS-CoV-2 Sequencing Hub (HUGTiP/IrsiCaixa/IGTP)	Marc Noguera-Julian et al
EPI_ISL_1406014	Spain/CT-HUGTiPM008LN0D8/2021	2021-03-18	Europe	Spain	Microbiology Department, Laboratori Clínic Metropolitana Nord. Hospital Universitari Germans Trias i Pujol.	Can Ruti SARS-CoV-2 Sequencing Hub (HUGTiP/IrsiCaixa/IGTP)	Marc Noguera-Julian et al
EPI_ISL_1406015	Spain/CT-HUGTiPM008LN0D9/2021	2021-03-18	Europe	Spain	Microbiology Department, Laboratori Clínic Metropolitana Nord. Hospital Universitari Germans Trias i Pujol.	Can Ruti SARS-CoV-2 Sequencing Hub (HUGTiP/IrsiCaixa/IGTP)	Marc Noguera-Julian et al
EPI_ISL_1406017	Spain/CT-HUGTiPM008LN0E10/2021	2021-03-17	Europe	Spain	Microbiology Department, Laboratori Clínic Metropolitana Nord. Hospital Universitari Germans Trias i Pujol.	Can Ruti SARS-CoV-2 Sequencing Hub (HUGTiP/IrsiCaixa/IGTP)	Marc Noguera-Julian et al
EPI_ISL_1406018	Spain/CT-HUGTiPM008LN0E11/2021	2021-03-19	Europe	Spain	Microbiology Department, Laboratori Clínic Metropolitana Nord. Hospital Universitari Germans Trias i Pujol.	Can Ruti SARS-CoV-2 Sequencing Hub (HUGTiP/IrsiCaixa/IGTP)	Marc Noguera-Julian et al
EPI_ISL_1406021	Spain/CT-HUGTiPM008LN0E3/2021	2021-03-17	Europe	Spain	Microbiology Department, Laboratori Clínic Metropolitana Nord. Hospital Universitari Germans Trias i Pujol.	Can Ruti SARS-CoV-2 Sequencing Hub (HUGTiP/IrsiCaixa/IGTP)	Marc Noguera-Julian et al
EPI_ISL_1406022	Spain/CT-HUGTiPM008LN0E4/2021	2021-03-18	Europe	Spain	Microbiology Department, Laboratori Clínic Metropolitana Nord. Hospital Universitari Germans Trias i Pujol.	Can Ruti SARS-CoV-2 Sequencing Hub (HUGTiP/IrsiCaixa/IGTP)	Marc Noguera-Julian et al
EPI_ISL_1406024	Spain/CT-HUGTiPM008LN0E6/2021	2021-03-20	Europe	Spain	Microbiology Department, Laboratori Clínic Metropolitana Nord. Hospital Universitari Germans Trias i Pujol.	Can Ruti SARS-CoV-2 Sequencing Hub (HUGTiP/IrsiCaixa/IGTP)	Marc Noguera-Julian et al
EPI_ISL_1406025	Spain/CT-HUGTiPM008LN0E7/2021	2021-03-18	Europe	Spain	Microbiology Department, Laboratori Clínic Metropolitana Nord. Hospital Universitari Germans Trias i Pujol.	Can Ruti SARS-CoV-2 Sequencing Hub (HUGTiP/IrsiCaixa/IGTP)	Marc Noguera-Julian et al
EPI_ISL_1406026	Spain/CT-HUGTiPM008LN0E8/2021	2021-03-19	Europe	Spain	Microbiology Department, Laboratori Clínic Metropolitana Nord. Hospital Universitari Germans Trias i Pujol.	Can Ruti SARS-CoV-2 Sequencing Hub (HUGTiP/IrsiCaixa/IGTP)	Marc Noguera-Julian et al
EPI_ISL_1406027	Spain/CT-HUGTiPM008LN0E9/2021	2021-03-18	Europe	Spain	Microbiology Department, Laboratori Clínic Metropolitana Nord. Hospital Universitari Germans Trias i Pujol.	Can Ruti SARS-CoV-2 Sequencing Hub (HUGTiP/IrsiCaixa/IGTP)	Marc Noguera-Julian et al
EPI_ISL_1406028	Spain/CT-HUGTiPM008LN0F1/2021	2021-03-13	Europe	Spain	Microbiology Department, Laboratori Clínic Metropolitana Nord. Hospital Universitari Germans Trias i Pujol.	Can Ruti SARS-CoV-2 Sequencing Hub (HUGTiP/IrsiCaixa/IGTP)	Marc Noguera-Julian et al
EPI_ISL_1406029	Spain/CT-HUGTiPM008LN0F10/2021	2021-03-19	Europe	Spain	Microbiology Department, Laboratori Clínic Metropolitana Nord. Hospital Universitari Germans Trias i Pujol.	Can Ruti SARS-CoV-2 Sequencing Hub (HUGTiP/IrsiCaixa/IGTP)	Marc Noguera-Julian et al
EPI_ISL_1406030	Spain/CT-HUGTiPM008LN0F11/2021	2021-03-19	Europe	Spain	Microbiology Department, Laboratori Clínic Metropolitana Nord. Hospital Universitari Germans Trias i Pujol.	Can Ruti SARS-CoV-2 Sequencing Hub (HUGTiP/IrsiCaixa/IGTP)	Marc Noguera-Julian et al
EPI_ISL_1406031	Spain/CT-HUGTiPM008LN0F12/2021	2021-03-02	Europe	Spain	Microbiology Department, Laboratori Clínic Metropolitana Nord. Hospital Universitari Germans Trias i Pujol.	Can Ruti SARS-CoV-2 Sequencing Hub (HUGTiP/IrsiCaixa/IGTP)	Marc Noguera-Julian et al
EPI_ISL_1406032	Spain/CT-HUGTiPM008LN0F2/2021	2021-03-18	Europe	Spain	Microbiology Department, Laboratori Clínic Metropolitana Nord. Hospital Universitari Germans Trias i Pujol.	Can Ruti SARS-CoV-2 Sequencing Hub (HUGTiP/IrsiCaixa/IGTP)	Marc Noguera-Julian et al
EPI_ISL_1406033	Spain/CT-HUGTiPM008LN0F3/2021	2021-03-17	Europe	Spain	Microbiology Department, Laboratori Clínic Metropolitana Nord. Hospital Universitari Germans Trias i Pujol.	Can Ruti SARS-CoV-2 Sequencing Hub (HUGTiP/IrsiCaixa/IGTP)	Marc Noguera-Julian et al
EPI_ISL_1406034	Spain/CT-HUGTiPM008LN0F4/2021	2021-03-18	Europe	Spain	Microbiology Department, Laboratori Clínic Metropolitana Nord. Hospital Universitari Germans Trias i Pujol.	Can Ruti SARS-CoV-2 Sequencing Hub (HUGTiP/IrsiCaixa/IGTP)	Marc Noguera-Julian et al
EPI_ISL_1406035	Spain/CT-HUGTiPM008LN0F5/2021	2021-03-17	Europe	Spain	Microbiology Department, Laboratori Clínic Metropolitana Nord. Hospital Universitari Germans Trias i Pujol.	Can Ruti SARS-CoV-2 Sequencing Hub (HUGTiP/IrsiCaixa/IGTP)	Marc Noguera-Julian et al
EPI_ISL_1406037	Spain/CT-HUGTiPM008LN0F7/2021	2021-03-19	Europe	Spain	Microbiology Department, Laboratori Clínic Metropolitana Nord. Hospital Universitari Germans Trias i Pujol.	Can Ruti SARS-CoV-2 Sequencing Hub (HUGTiP/IrsiCaixa/IGTP)	Marc Noguera-Julian et al
EPI_ISL_1406038	Spain/CT-HUGTiPM008LN0F8/2021	2021-03-18	Europe	Spain	Microbiology Department, Laboratori Clínic Metropolitana Nord. Hospital Universitari Germans Trias i Pujol.	Can Ruti SARS-CoV-2 Sequencing Hub (HUGTiP/IrsiCaixa/IGTP)	Marc Noguera-Julian et al
EPI_ISL_1406041	Spain/CT-HUGTiPM008LN0G1/2021	2021-03-17	Europe	Spain	Microbiology Department, Laboratori Clínic Metropolitana Nord. Hospital Universitari Germans Trias i Pujol.	Can Ruti SARS-CoV-2 Sequencing Hub (HUGTiP/IrsiCaixa/IGTP)	Marc Noguera-Julian et al
EPI_ISL_1406042	Spain/CT-HUGTiPM008LN0G11/2021	2021-03-18	Europe	Spain	Microbiology Department, Laboratori Clínic Metropolitana Nord. Hospital Universitari Germans Trias i Pujol.	Can Ruti SARS-CoV-2 Sequencing Hub (HUGTiP/IrsiCaixa/IGTP)	Marc Noguera-Julian et al
EPI_ISL_1406043	Spain/CT-HUGTiPM008LN0G12/2021	2021-03-02	Europe	Spain	Microbiology Department, Laboratori Clínic Metropolitana Nord. Hospital Universitari Germans Trias i Pujol.	Can Ruti SARS-CoV-2 Sequencing Hub (HUGTiP/IrsiCaixa/IGTP)	Marc Noguera-Julian et al
EPI_ISL_1406044	Spain/CT-HUGTiPM008LN0G2/2021	2021-03-17	Europe	Spain	Microbiology Department, Laboratori Clínic Metropolitana Nord. Hospital Universitari Germans Trias i Pujol.	Can Ruti SARS-CoV-2 Sequencing Hub (HUGTiP/IrsiCaixa/IGTP)	Marc Noguera-Julian et al
EPI_ISL_1406046	Spain/CT-HUGTiPM008LN0G4/2021	2021-03-20	Europe	Spain	Microbiology Department, Laboratori Clínic Metropolitana Nord. Hospital Universitari Germans Trias i Pujol.	Can Ruti SARS-CoV-2 Sequencing Hub (HUGTiP/IrsiCaixa/IGTP)	Marc Noguera-Julian et al
EPI_ISL_1406047	Spain/CT-HUGTiPM008LN0G5/2021	2021-03-16	Europe	Spain	Microbiology Department, Laboratori Clínic Metropolitana Nord. Hospital Universitari Germans Trias i Pujol.	Can Ruti SARS-CoV-2 Sequencing Hub (HUGTiP/IrsiCaixa/IGTP)	Marc Noguera-Julian et al
EPI_ISL_1406048	Spain/CT-HUGTiPM008LN0G6/2021	2021-03-19	Europe	Spain	Microbiology Department, Laboratori Clínic Metropolitana Nord. Hospital Universitari Germans Trias i Pujol.	Can Ruti SARS-CoV-2 Sequencing Hub (HUGTiP/IrsiCaixa/IGTP)	Marc Noguera-Julian et al
EPI_ISL_1406049	Spain/CT-HUGTiPM008LN0G7/2021	2021-03-18	Europe	Spain	Microbiology Department, Laboratori Clínic Metropolitana Nord. Hospital Universitari Germans Trias i Pujol.	Can Ruti SARS-CoV-2 Sequencing Hub (HUGTiP/IrsiCaixa/IGTP)	Marc Noguera-Julian et al
EPI_ISL_1406050	Spain/CT-HUGTiPM008LN0G8/2021	2021-03-18	Europe	Spain	Microbiology Department, Laboratori Clínic Metropolitana Nord. Hospital Universitari Germans Trias i Pujol.	Can Ruti SARS-CoV-2 Sequencing Hub (HUGTiP/IrsiCaixa/IGTP)	Marc Noguera-Julian et al
EPI_ISL_1406051	Spain/CT-HUGTiPM008LN0G9/2021	2021-03-19	Europe	Spain	Microbiology Department, Laboratori Clínic Metropolitana Nord. Hospital Universitari Germans Trias i Pujol.	Can Ruti SARS-CoV-2 Sequencing Hub (HUGTiP/IrsiCaixa/IGTP)	Marc Noguera-Julian et al
EPI_ISL_1406052	Spain/CT-HUGTiPM008LN0H1/2021	2021-03-17	Europe	Spain	Microbiology Department, Laboratori Clínic Metropolitana Nord. Hospital Universitari Germans Trias i Pujol.	Can Ruti SARS-CoV-2 Sequencing Hub (HUGTiP/IrsiCaixa/IGTP)	Marc Noguera-Julian et al
EPI_ISL_1406053	Spain/CT-HUGTiPM008LN0H10/2021	2021-03-19	Europe	Spain	Microbiology Department, Laboratori Clínic Metropolitana Nord. Hospital Universitari Germans Trias i Pujol.	Can Ruti SARS-CoV-2 Sequencing Hub (HUGTiP/IrsiCaixa/IGTP)	Marc Noguera-Julian et al
EPI_ISL_1406054	Spain/CT-HUGTiPM008LN0H11/2021	2021-03-19	Europe	Spain	Microbiology Department, Laboratori Clínic Metropolitana Nord. Hospital Universitari Germans Trias i Pujol.	Can Ruti SARS-CoV-2 Sequencing Hub (HUGTiP/IrsiCaixa/IGTP)	Marc Noguera-Julian et al
EPI_ISL_1406055	Spain/CT-HUGTiPM008LN0H12/2021	2021-03-02	Europe	Spain	Microbiology Department, Laboratori Clínic Metropolitana Nord. Hospital Universitari Germans Trias i Pujol.	Can Ruti SARS-CoV-2 Sequencing Hub (HUGTiP/IrsiCaixa/IGTP)	Marc Noguera-Julian et al
EPI_ISL_1406056	Spain/CT-HUGTiPM008LN0H2/2021	2021-03-18	Europe	Spain	Microbiology Department, Laboratori Clínic Metropolitana Nord. Hospital Universitari Germans Trias i Pujol.	Can Ruti SARS-CoV-2 Sequencing Hub (HUGTiP/IrsiCaixa/IGTP)	Marc Noguera-Julian et al
EPI_ISL_1406057	Spain/CT-HUGTiPM008LN0H3/2021	2021-03-17	Europe	Spain	Microbiology Department, Laboratori Clínic Metropolitana Nord. Hospital Universitari Germans Trias i Pujol.	Can Ruti SARS-CoV-2 Sequencing Hub (HUGTiP/IrsiCaixa/IGTP)	Marc Noguera-Julian et al
EPI_ISL_1406058	Spain/CT-HUGTiPM008LN0H4/2021	2021-03-20	Europe	Spain	Microbiology Department, Laboratori Clínic Metropolitana Nord. Hospital Universitari Germans Trias i Pujol.	Can Ruti SARS-CoV-2 Sequencing Hub (HUGTiP/IrsiCaixa/IGTP)	Marc Noguera-Julian et al
EPI_ISL_1406060	Spain/CT-HUGTiPM008LN0H6/2021	2021-03-18	Europe	Spain	Microbiology Department, Laboratori Clínic Metropolitana Nord. Hospital Universitari Germans Trias i Pujol.	Can Ruti SARS-CoV-2 Sequencing Hub (HUGTiP/IrsiCaixa/IGTP)	Marc Noguera-Julian et al
EPI_ISL_1406062	Spain/CT-HUGTiPM008LN0H7/2021	2021-03-17	Europe	Spain	Microbiology Department, Laboratori Clínic Metropolitana Nord. Hospital Universitari Germans Trias i Pujol.	Can Ruti SARS-CoV-2 Sequencing Hub (HUGTiP/IrsiCaixa/IGTP)	Marc Noguera-Julian et al
EPI_ISL_1406063	Spain/CT-HUGTiPM008LN0H8/2021	2021-03-17	Europe	Spain	Microbiology Department, Laboratori Clínic Metropolitana Nord. Hospital Universitari Germans Trias i Pujol.	Can Ruti SARS-CoV-2 Sequencing Hub (HUGTiP/IrsiCaixa/IGTP)	Marc Noguera-Julian et al
EPI_ISL_1406064	Spain/CT-HUGTiPM008LN0H9/2021	2021-03-19	Europe	Spain	Microbiology Department, Laboratori Clínic Metropolitana Nord. Hospital Universitari Germans Trias i Pujol.	Can Ruti SARS-CoV-2 Sequencing Hub (HUGTiP/IrsiCaixa/IGTP)	Marc Noguera-Julian et al
EPI_ISL_1503829	Spain/CT-HUGTiPM009UD4A11/2021	2021-03-25	Europe	Spain	Microbiology Department, Laboratori Clínic Metropolitana Nord. Hospital Universitari Germans Trias i Pujol.	Can Ruti SARS-CoV-2 Sequencing Hub (HUGTiP/IrsiCaixa/IGTP)	Marc Noguera-Julian et al
EPI_ISL_1503830	Spain/CT-HUGTiPM009UD4A12/2021	2021-03-25	Europe	Spain	Microbiology Department, Laboratori Clínic Metropolitana Nord. Hospital Universitari Germans Trias i Pujol.	Can Ruti SARS-CoV-2 Sequencing Hub (HUGTiP/IrsiCaixa/IGTP)	Marc Noguera-Julian et al
EPI_ISL_1503832	Spain/CT-HUGTiPM009UD4A3/2021	2021-03-25	Europe	Spain	Microbiology Department, Laboratori Clínic Metropolitana Nord. Hospital Universitari Germans Trias i Pujol.	Can Ruti SARS-CoV-2 Sequencing Hub (HUGTiP/IrsiCaixa/IGTP)	Marc Noguera-Julian et al
EPI_ISL_1503834	Spain/CT-HUGTiPM009UD4A5/2021	2021-03-25	Europe	Spain	Microbiology Department, Laboratori Clínic Metropolitana Nord. Hospital Universitari Germans Trias i Pujol.	Can Ruti SARS-CoV-2 Sequencing Hub (HUGTiP/IrsiCaixa/IGTP)	Marc Noguera-Julian et al
EPI_ISL_1503836	Spain/CT-HUGTiPM009UD4A7/2021	2021-03-25	Europe	Spain	Microbiology Department, Laboratori Clínic Metropolitana Nord. Hospital Universitari Germans Trias i Pujol.	Can Ruti SARS-CoV-2 Sequencing Hub (HUGTiP/IrsiCaixa/IGTP)	Marc Noguera-Julian et al
EPI_ISL_1503837	Spain/CT-HUGTiPM009UD4A8/2021	2021-03-25	Europe	Spain	Microbiology Department, Laboratori Clínic Metropolitana Nord. Hospital Universitari Germans Trias i Pujol.	Can Ruti SARS-CoV-2 Sequencing Hub (HUGTiP/IrsiCaixa/IGTP)	Marc Noguera-Julian et al
EPI_ISL_1503839	Spain/CT-HUGTiPM009UD4B1/2021	2021-03-16	Europe	Spain	Microbiology Department, Laboratori Clínic Metropolitana Nord. Hospital Universitari Germans Trias i Pujol.	Can Ruti SARS-CoV-2 Sequencing Hub (HUGTiP/IrsiCaixa/IGTP)	Marc Noguera-Julian et al
EPI_ISL_1503840	Spain/CT-HUGTiPM009UD4B10/2021	2021-03-26	Europe	Spain	Microbiology Department, Laboratori Clínic Metropolitana Nord. Hospital Universitari Germans Trias i Pujol.	Can Ruti SARS-CoV-2 Sequencing Hub (HUGTiP/IrsiCaixa/IGTP)	Marc Noguera-Julian et al
EPI_ISL_1503841	Spain/CT-HUGTiPM009UD4B11/2021	2021-03-25	Europe	Spain	Microbiology Department, Laboratori Clínic Metropolitana Nord. Hospital Universitari Germans Trias i Pujol.	Can Ruti SARS-CoV-2 Sequencing Hub (HUGTiP/IrsiCaixa/IGTP)	Marc Noguera-Julian et al
EPI_ISL_1503844	Spain/CT-HUGTiPM009UD4B3/2021	2021-03-25	Europe	Spain	Microbiology Department, Laboratori Clínic Metropolitana Nord. Hospital Universitari Germans Trias i Pujol.	Can Ruti SARS-CoV-2 Sequencing Hub (HUGTiP/IrsiCaixa/IGTP)	Marc Noguera-Julian et al
EPI_ISL_1503847	Spain/CT-HUGTiPM009UD4B6/2021	2021-03-25	Europe	Spain	Microbiology Department, Laboratori Clínic Metropolitana Nord. Hospital Universitari Germans Trias i Pujol.	Can Ruti SARS-CoV-2 Sequencing Hub (HUGTiP/IrsiCaixa/IGTP)	Marc Noguera-Julian et al
EPI_ISL_1503849	Spain/CT-HUGTiPM009UD4B8/2021	2021-03-25	Europe	Spain	Microbiology Department, Laboratori Clínic Metropolitana Nord. Hospital Universitari Germans Trias i Pujol.	Can Ruti SARS-CoV-2 Sequencing Hub (HUGTiP/IrsiCaixa/IGTP)	Marc Noguera-Julian et al
EPI_ISL_1503852	Spain/CT-HUGTiPM009UD4C10/2021	2021-03-26	Europe	Spain	Microbiology Department, Laboratori Clínic Metropolitana Nord. Hospital Universitari Germans Trias i Pujol.	Can Ruti SARS-CoV-2 Sequencing Hub (HUGTiP/IrsiCaixa/IGTP)	Marc Noguera-Julian et al
EPI_ISL_1503859	Spain/CT-HUGTiPM009UD4C6/2021	2021-03-25	Europe	Spain	Microbiology Department, Laboratori Clínic Metropolitana Nord. Hospital Universitari Germans Trias i Pujol.	Can Ruti SARS-CoV-2 Sequencing Hub (HUGTiP/IrsiCaixa/IGTP)	Marc Noguera-Julian et al
EPI_ISL_1503860	Spain/CT-HUGTiPM009UD4C7/2021	2021-03-25	Europe	Spain	Microbiology Department, Laboratori Clínic Metropolitana Nord. Hospital Universitari Germans Trias i Pujol.	Can Ruti SARS-CoV-2 Sequencing Hub (HUGTiP/IrsiCaixa/IGTP)	Marc Noguera-Julian et al
EPI_ISL_1503863	Spain/CT-HUGTiPM009UD4D1/2021	2021-03-25	Europe	Spain	Microbiology Department, Laboratori Clínic Metropolitana Nord. Hospital Universitari Germans Trias i Pujol.	Can Ruti SARS-CoV-2 Sequencing Hub (HUGTiP/IrsiCaixa/IGTP)	Marc Noguera-Julian et al
EPI_ISL_1503865	Spain/CT-HUGTiPM009UD4D12/2021	2021-03-26	Europe	Spain	Microbiology Department, Laboratori Clínic Metropolitana Nord. Hospital Universitari Germans Trias i Pujol.	Can Ruti SARS-CoV-2 Sequencing Hub (HUGTiP/IrsiCaixa/IGTP)	Marc Noguera-Julian et al
EPI_ISL_1503866	Spain/CT-HUGTiPM009UD4D2/2021	2021-03-25	Europe	Spain	Microbiology Department, Laboratori Clínic Metropolitana Nord. Hospital Universitari Germans Trias i Pujol.	Can Ruti SARS-CoV-2 Sequencing Hub (HUGTiP/IrsiCaixa/IGTP)	Marc Noguera-Julian et al
EPI_ISL_1503868	Spain/CT-HUGTiPM009UD4D4/2021	2021-03-25	Europe	Spain	Microbiology Department, Laboratori Clínic Metropolitana Nord. Hospital Universitari Germans Trias i Pujol.	Can Ruti SARS-CoV-2 Sequencing Hub (HUGTiP/IrsiCaixa/IGTP)	Marc Noguera-Julian et al
EPI_ISL_1503869	Spain/CT-HUGTiPM009UD4D5/2021	2021-03-25	Europe	Spain	Microbiology Department, Laboratori Clínic Metropolitana Nord. Hospital Universitari Germans Trias i Pujol.	Can Ruti SARS-CoV-2 Sequencing Hub (HUGTiP/IrsiCaixa/IGTP)	Marc Noguera-Julian et al
EPI_ISL_1503870	Spain/CT-HUGTiPM009UD4D6/2021	2021-03-25	Europe	Spain	Microbiology Department, Laboratori Clínic Metropolitana Nord. Hospital Universitari Germans Trias i Pujol.	Can Ruti SARS-CoV-2 Sequencing Hub (HUGTiP/IrsiCaixa/IGTP)	Marc Noguera-Julian et al
EPI_ISL_1503873	Spain/CT-HUGTiPM009UD4D9/2021	2021-03-26	Europe	Spain	Microbiology Department, Laboratori Clínic Metropolitana Nord. Hospital Universitari Germans Trias i Pujol.	Can Ruti SARS-CoV-2 Sequencing Hub (HUGTiP/IrsiCaixa/IGTP)	Marc Noguera-Julian et al
EPI_ISL_1503874	Spain/CT-HUGTiPM009UD4E1/2021	2021-03-25	Europe	Spain	Microbiology Department, Laboratori Clínic Metropolitana Nord. Hospital Universitari Germans Trias i Pujol.	Can Ruti SARS-CoV-2 Sequencing Hub (HUGTiP/IrsiCaixa/IGTP)	Marc Noguera-Julian et al
EPI_ISL_1503875	Spain/CT-HUGTiPM009UD4E10/2021	2021-03-26	Europe	Spain	Microbiology Department, Laboratori Clínic Metropolitana Nord. Hospital Universitari Germans Trias i Pujol.	Can Ruti SARS-CoV-2 Sequencing Hub (HUGTiP/IrsiCaixa/IGTP)	Marc Noguera-Julian et al
EPI_ISL_1503876	Spain/CT-HUGTiPM009UD4E11/2021	2021-03-25	Europe	Spain	Microbiology Department, Laboratori Clínic Metropolitana Nord. Hospital Universitari Germans Trias i Pujol.	Can Ruti SARS-CoV-2 Sequencing Hub (HUGTiP/IrsiCaixa/IGTP)	Marc Noguera-Julian et al
EPI_ISL_1503880	Spain/CT-HUGTiPM009UD4E4/2021	2021-03-25	Europe	Spain	Microbiology Department, Laboratori Clínic Metropolitana Nord. Hospital Universitari Germans Trias i Pujol.	Can Ruti SARS-CoV-2 Sequencing Hub (HUGTiP/IrsiCaixa/IGTP)	Marc Noguera-Julian et al
EPI_ISL_1503881	Spain/CT-HUGTiPM009UD4E5/2021	2021-03-25	Europe	Spain	Microbiology Department, Laboratori Clínic Metropolitana Nord. Hospital Universitari Germans Trias i Pujol.	Can Ruti SARS-CoV-2 Sequencing Hub (HUGTiP/IrsiCaixa/IGTP)	Marc Noguera-Julian et al
EPI_ISL_1503887	Spain/CT-HUGTiPM009UD4F10/2021	2021-03-25	Europe	Spain	Microbiology Department, Laboratori Clínic Metropolitana Nord. Hospital Universitari Germans Trias i Pujol.	Can Ruti SARS-CoV-2 Sequencing Hub (HUGTiP/IrsiCaixa/IGTP)	Marc Noguera-Julian et al
EPI_ISL_1503894	Spain/CT-HUGTiPM009UD4F6/2021	2021-03-25	Europe	Spain	Microbiology Department, Laboratori Clínic Metropolitana Nord. Hospital Universitari Germans Trias i Pujol.	Can Ruti SARS-CoV-2 Sequencing Hub (HUGTiP/IrsiCaixa/IGTP)	Marc Noguera-Julian et al
EPI_ISL_1503895	Spain/CT-HUGTiPM009UD4F7/2021	2021-03-25	Europe	Spain	Microbiology Department, Laboratori Clínic Metropolitana Nord. Hospital Universitari Germans Trias i Pujol.	Can Ruti SARS-CoV-2 Sequencing Hub (HUGTiP/IrsiCaixa/IGTP)	Marc Noguera-Julian et al
EPI_ISL_1503897	Spain/CT-HUGTiPM009UD4F9/2021	2021-03-26	Europe	Spain	Microbiology Department, Laboratori Clínic Metropolitana Nord. Hospital Universitari Germans Trias i Pujol.	Can Ruti SARS-CoV-2 Sequencing Hub (HUGTiP/IrsiCaixa/IGTP)	Marc Noguera-Julian et al
EPI_ISL_1503899	Spain/CT-HUGTiPM009UD4G10/2021	2021-03-25	Europe	Spain	Microbiology Department, Laboratori Clínic Metropolitana Nord. Hospital Universitari Germans Trias i Pujol.	Can Ruti SARS-CoV-2 Sequencing Hub (HUGTiP/IrsiCaixa/IGTP)	Marc Noguera-Julian et al
EPI_ISL_1503901	Spain/CT-HUGTiPM009UD4G12/2021	2021-03-26	Europe	Spain	Microbiology Department, Laboratori Clínic Metropolitana Nord. Hospital Universitari Germans Trias i Pujol.	Can Ruti SARS-CoV-2 Sequencing Hub (HUGTiP/IrsiCaixa/IGTP)	Marc Noguera-Julian et al
EPI_ISL_1503905	Spain/CT-HUGTiPM009UD4G5/2021	2021-03-25	Europe	Spain	Microbiology Department, Laboratori Clínic Metropolitana Nord. Hospital Universitari Germans Trias i Pujol.	Can Ruti SARS-CoV-2 Sequencing Hub (HUGTiP/IrsiCaixa/IGTP)	Marc Noguera-Julian et al
EPI_ISL_1503906	Spain/CT-HUGTiPM009UD4G6/2021	2021-03-25	Europe	Spain	Microbiology Department, Laboratori Clínic Metropolitana Nord. Hospital Universitari Germans Trias i Pujol.	Can Ruti SARS-CoV-2 Sequencing Hub (HUGTiP/IrsiCaixa/IGTP)	Marc Noguera-Julian et al
EPI_ISL_1503910	Spain/CT-HUGTiPM009UD4H1/2021	2021-03-25	Europe	Spain	Microbiology Department, Laboratori Clínic Metropolitana Nord. Hospital Universitari Germans Trias i Pujol.	Can Ruti SARS-CoV-2 Sequencing Hub (HUGTiP/IrsiCaixa/IGTP)	Marc Noguera-Julian et al
EPI_ISL_1503912	Spain/CT-HUGTiPM009UD4H11/2021	2021-03-25	Europe	Spain	Microbiology Department, Laboratori Clínic Metropolitana Nord. Hospital Universitari Germans Trias i Pujol.	Can Ruti SARS-CoV-2 Sequencing Hub (HUGTiP/IrsiCaixa/IGTP)	Marc Noguera-Julian et al
EPI_ISL_1503917	Spain/CT-HUGTiPM009UD4H6/2021	2021-03-25	Europe	Spain	Microbiology Department, Laboratori Clínic Metropolitana Nord. Hospital Universitari Germans Trias i Pujol.	Can Ruti SARS-CoV-2 Sequencing Hub (HUGTiP/IrsiCaixa/IGTP)	Marc Noguera-Julian et al
EPI_ISL_1503918	Spain/CT-HUGTiPM009UD4H7/2021	2021-03-25	Europe	Spain	Microbiology Department, Laboratori Clínic Metropolitana Nord. Hospital Universitari Germans Trias i Pujol.	Can Ruti SARS-CoV-2 Sequencing Hub (HUGTiP/IrsiCaixa/IGTP)	Marc Noguera-Julian et al
EPI_ISL_1583543	Spain/CT-HUGTiPM010MZ7A1/2021	2021-03-29	Europe	Spain	Microbiology Department, Laboratori Clínic Metropolitana Nord. Hospital Universitari Germans Trias i Pujol.	Can Ruti SARS-CoV-2 Sequencing Hub (HUGTiP/IrsiCaixa/IGTP)	Marc Noguera-Julian et al
EPI_ISL_1583544	Spain/CT-HUGTiPM010MZ7A10/2021	2021-03-31	Europe	Spain	Microbiology Department, Laboratori Clínic Metropolitana Nord. Hospital Universitari Germans Trias i Pujol.	Can Ruti SARS-CoV-2 Sequencing Hub (HUGTiP/IrsiCaixa/IGTP)	Marc Noguera-Julian et al
EPI_ISL_1583546	Spain/CT-HUGTiPM010MZ7A12/2021	2021-03-25	Europe	Spain	Microbiology Department, Laboratori Clínic Metropolitana Nord. Hospital Universitari Germans Trias i Pujol.	Can Ruti SARS-CoV-2 Sequencing Hub (HUGTiP/IrsiCaixa/IGTP)	Marc Noguera-Julian et al
EPI_ISL_1583547	Spain/CT-HUGTiPM010MZ7A3/2021	2021-03-30	Europe	Spain	Microbiology Department, Laboratori Clínic Metropolitana Nord. Hospital Universitari Germans Trias i Pujol.	Can Ruti SARS-CoV-2 Sequencing Hub (HUGTiP/IrsiCaixa/IGTP)	Marc Noguera-Julian et al
EPI_ISL_1583548	Spain/CT-HUGTiPM010MZ7A4/2021	2021-03-31	Europe	Spain	Microbiology Department, Laboratori Clínic Metropolitana Nord. Hospital Universitari Germans Trias i Pujol.	Can Ruti SARS-CoV-2 Sequencing Hub (HUGTiP/IrsiCaixa/IGTP)	Marc Noguera-Julian et al
EPI_ISL_1583550	Spain/CT-HUGTiPM010MZ7A7/2021	2021-03-31	Europe	Spain	Microbiology Department, Laboratori Clínic Metropolitana Nord. Hospital Universitari Germans Trias i Pujol.	Can Ruti SARS-CoV-2 Sequencing Hub (HUGTiP/IrsiCaixa/IGTP)	Marc Noguera-Julian et al
EPI_ISL_1583551	Spain/CT-HUGTiPM010MZ7A8/2021	2021-04-01	Europe	Spain	Microbiology Department, Laboratori Clínic Metropolitana Nord. Hospital Universitari Germans Trias i Pujol.	Can Ruti SARS-CoV-2 Sequencing Hub (HUGTiP/IrsiCaixa/IGTP)	Marc Noguera-Julian et al
EPI_ISL_1583552	Spain/CT-HUGTiPM010MZ7A9/2021	2021-04-01	Europe	Spain	Microbiology Department, Laboratori Clínic Metropolitana Nord. Hospital Universitari Germans Trias i Pujol.	Can Ruti SARS-CoV-2 Sequencing Hub (HUGTiP/IrsiCaixa/IGTP)	Marc Noguera-Julian et al
EPI_ISL_1583554	Spain/CT-HUGTiPM010MZ7B10/2021	2021-04-01	Europe	Spain	Microbiology Department, Laboratori Clínic Metropolitana Nord. Hospital Universitari Germans Trias i Pujol.	Can Ruti SARS-CoV-2 Sequencing Hub (HUGTiP/IrsiCaixa/IGTP)	Marc Noguera-Julian et al
EPI_ISL_1583558	Spain/CT-HUGTiPM010MZ7B3/2021	2021-03-30	Europe	Spain	Microbiology Department, Laboratori Clínic Metropolitana Nord. Hospital Universitari Germans Trias i Pujol.	Can Ruti SARS-CoV-2 Sequencing Hub (HUGTiP/IrsiCaixa/IGTP)	Marc Noguera-Julian et al
EPI_ISL_1583561	Spain/CT-HUGTiPM010MZ7B7/2021	2021-03-31	Europe	Spain	Microbiology Department, Laboratori Clínic Metropolitana Nord. Hospital Universitari Germans Trias i Pujol.	Can Ruti SARS-CoV-2 Sequencing Hub (HUGTiP/IrsiCaixa/IGTP)	Marc Noguera-Julian et al
EPI_ISL_1583562	Spain/CT-HUGTiPM010MZ7B8/2021	2021-04-01	Europe	Spain	Microbiology Department, Laboratori Clínic Metropolitana Nord. Hospital Universitari Germans Trias i Pujol.	Can Ruti SARS-CoV-2 Sequencing Hub (HUGTiP/IrsiCaixa/IGTP)	Marc Noguera-Julian et al
EPI_ISL_1583563	Spain/CT-HUGTiPM010MZ7B9/2021	2021-04-01	Europe	Spain	Microbiology Department, Laboratori Clínic Metropolitana Nord. Hospital Universitari Germans Trias i Pujol.	Can Ruti SARS-CoV-2 Sequencing Hub (HUGTiP/IrsiCaixa/IGTP)	Marc Noguera-Julian et al
EPI_ISL_1583564	Spain/CT-HUGTiPM010MZ7C1/2021	2021-03-30	Europe	Spain	Microbiology Department, Laboratori Clínic Metropolitana Nord. Hospital Universitari Germans Trias i Pujol.	Can Ruti SARS-CoV-2 Sequencing Hub (HUGTiP/IrsiCaixa/IGTP)	Marc Noguera-Julian et al
EPI_ISL_1583565	Spain/CT-HUGTiPM010MZ7C10/2021	2021-03-31	Europe	Spain	Microbiology Department, Laboratori Clínic Metropolitana Nord. Hospital Universitari Germans Trias i Pujol.	Can Ruti SARS-CoV-2 Sequencing Hub (HUGTiP/IrsiCaixa/IGTP)	Marc Noguera-Julian et al
EPI_ISL_1583566	Spain/CT-HUGTiPM010MZ7C11/2021	2021-03-25	Europe	Spain	Microbiology Department, Laboratori Clínic Metropolitana Nord. Hospital Universitari Germans Trias i Pujol.	Can Ruti SARS-CoV-2 Sequencing Hub (HUGTiP/IrsiCaixa/IGTP)	Marc Noguera-Julian et al
EPI_ISL_1583567	Spain/CT-HUGTiPM010MZ7C12/2021	2021-03-25	Europe	Spain	Microbiology Department, Laboratori Clínic Metropolitana Nord. Hospital Universitari Germans Trias i Pujol.	Can Ruti SARS-CoV-2 Sequencing Hub (HUGTiP/IrsiCaixa/IGTP)	Marc Noguera-Julian et al
EPI_ISL_1583568	Spain/CT-HUGTiPM010MZ7C2/2021	2021-03-30	Europe	Spain	Microbiology Department, Laboratori Clínic Metropolitana Nord. Hospital Universitari Germans Trias i Pujol.	Can Ruti SARS-CoV-2 Sequencing Hub (HUGTiP/IrsiCaixa/IGTP)	Marc Noguera-Julian et al
EPI_ISL_1583570	Spain/CT-HUGTiPM010MZ7C4/2021	2021-03-31	Europe	Spain	Microbiology Department, Laboratori Clínic Metropolitana Nord. Hospital Universitari Germans Trias i Pujol.	Can Ruti SARS-CoV-2 Sequencing Hub (HUGTiP/IrsiCaixa/IGTP)	Marc Noguera-Julian et al
EPI_ISL_1583575	Spain/CT-HUGTiPM010MZ7C9/2021	2021-04-01	Europe	Spain	Microbiology Department, Laboratori Clínic Metropolitana Nord. Hospital Universitari Germans Trias i Pujol.	Can Ruti SARS-CoV-2 Sequencing Hub (HUGTiP/IrsiCaixa/IGTP)	Marc Noguera-Julian et al
EPI_ISL_1583577	Spain/CT-HUGTiPM010MZ7D10/2021	2021-04-01	Europe	Spain	Microbiology Department, Laboratori Clínic Metropolitana Nord. Hospital Universitari Germans Trias i Pujol.	Can Ruti SARS-CoV-2 Sequencing Hub (HUGTiP/IrsiCaixa/IGTP)	Marc Noguera-Julian et al
EPI_ISL_1583579	Spain/CT-HUGTiPM010MZ7D12/2021	2021-03-25	Europe	Spain	Microbiology Department, Laboratori Clínic Metropolitana Nord. Hospital Universitari Germans Trias i Pujol.	Can Ruti SARS-CoV-2 Sequencing Hub (HUGTiP/IrsiCaixa/IGTP)	Marc Noguera-Julian et al
EPI_ISL_1583585	Spain/CT-HUGTiPM010MZ7D7/2021	2021-03-31	Europe	Spain	Microbiology Department, Laboratori Clínic Metropolitana Nord. Hospital Universitari Germans Trias i Pujol.	Can Ruti SARS-CoV-2 Sequencing Hub (HUGTiP/IrsiCaixa/IGTP)	Marc Noguera-Julian et al
EPI_ISL_1583586	Spain/CT-HUGTiPM010MZ7D8/2021	2021-04-01	Europe	Spain	Microbiology Department, Laboratori Clínic Metropolitana Nord. Hospital Universitari Germans Trias i Pujol.	Can Ruti SARS-CoV-2 Sequencing Hub (HUGTiP/IrsiCaixa/IGTP)	Marc Noguera-Julian et al
EPI_ISL_1583587	Spain/CT-HUGTiPM010MZ7D9/2021	2021-04-01	Europe	Spain	Microbiology Department, Laboratori Clínic Metropolitana Nord. Hospital Universitari Germans Trias i Pujol.	Can Ruti SARS-CoV-2 Sequencing Hub (HUGTiP/IrsiCaixa/IGTP)	Marc Noguera-Julian et al
EPI_ISL_1583588	Spain/CT-HUGTiPM010MZ7E1/2021	2021-03-30	Europe	Spain	Microbiology Department, Laboratori Clínic Metropolitana Nord. Hospital Universitari Germans Trias i Pujol.	Can Ruti SARS-CoV-2 Sequencing Hub (HUGTiP/IrsiCaixa/IGTP)	Marc Noguera-Julian et al
EPI_ISL_1583589	Spain/CT-HUGTiPM010MZ7E10/2021	2021-04-01	Europe	Spain	Microbiology Department, Laboratori Clínic Metropolitana Nord. Hospital Universitari Germans Trias i Pujol.	Can Ruti SARS-CoV-2 Sequencing Hub (HUGTiP/IrsiCaixa/IGTP)	Marc Noguera-Julian et al
EPI_ISL_1583590	Spain/CT-HUGTiPM010MZ7E11/2021	2021-03-25	Europe	Spain	Microbiology Department, Laboratori Clínic Metropolitana Nord. Hospital Universitari Germans Trias i Pujol.	Can Ruti SARS-CoV-2 Sequencing Hub (HUGTiP/IrsiCaixa/IGTP)	Marc Noguera-Julian et al
EPI_ISL_1583591	Spain/CT-HUGTiPM010MZ7E12/2021	2021-03-25	Europe	Spain	Microbiology Department, Laboratori Clínic Metropolitana Nord. Hospital Universitari Germans Trias i Pujol.	Can Ruti SARS-CoV-2 Sequencing Hub (HUGTiP/IrsiCaixa/IGTP)	Marc Noguera-Julian et al
EPI_ISL_1583592	Spain/CT-HUGTiPM010MZ7E2/2021	2021-03-30	Europe	Spain	Microbiology Department, Laboratori Clínic Metropolitana Nord. Hospital Universitari Germans Trias i Pujol.	Can Ruti SARS-CoV-2 Sequencing Hub (HUGTiP/IrsiCaixa/IGTP)	Marc Noguera-Julian et al
EPI_ISL_1583593	Spain/CT-HUGTiPM010MZ7E3/2021	2021-03-31	Europe	Spain	Microbiology Department, Laboratori Clínic Metropolitana Nord. Hospital Universitari Germans Trias i Pujol.	Can Ruti SARS-CoV-2 Sequencing Hub (HUGTiP/IrsiCaixa/IGTP)	Marc Noguera-Julian et al
EPI_ISL_1583596	Spain/CT-HUGTiPM010MZ7E7/2021	2021-03-30	Europe	Spain	Microbiology Department, Laboratori Clínic Metropolitana Nord. Hospital Universitari Germans Trias i Pujol.	Can Ruti SARS-CoV-2 Sequencing Hub (HUGTiP/IrsiCaixa/IGTP)	Marc Noguera-Julian et al
EPI_ISL_1583597	Spain/CT-HUGTiPM010MZ7E8/2021	2021-04-01	Europe	Spain	Microbiology Department, Laboratori Clínic Metropolitana Nord. Hospital Universitari Germans Trias i Pujol.	Can Ruti SARS-CoV-2 Sequencing Hub (HUGTiP/IrsiCaixa/IGTP)	Marc Noguera-Julian et al
EPI_ISL_1583598	Spain/CT-HUGTiPM010MZ7E9/2021	2021-04-01	Europe	Spain	Microbiology Department, Laboratori Clínic Metropolitana Nord. Hospital Universitari Germans Trias i Pujol.	Can Ruti SARS-CoV-2 Sequencing Hub (HUGTiP/IrsiCaixa/IGTP)	Marc Noguera-Julian et al
EPI_ISL_1583599	Spain/CT-HUGTiPM010MZ7F1/2021	2021-03-30	Europe	Spain	Microbiology Department, Laboratori Clínic Metropolitana Nord. Hospital Universitari Germans Trias i Pujol.	Can Ruti SARS-CoV-2 Sequencing Hub (HUGTiP/IrsiCaixa/IGTP)	Marc Noguera-Julian et al
EPI_ISL_1583600	Spain/CT-HUGTiPM010MZ7F10/2021	2021-04-01	Europe	Spain	Microbiology Department, Laboratori Clínic Metropolitana Nord. Hospital Universitari Germans Trias i Pujol.	Can Ruti SARS-CoV-2 Sequencing Hub (HUGTiP/IrsiCaixa/IGTP)	Marc Noguera-Julian et al
EPI_ISL_1583601	Spain/CT-HUGTiPM010MZ7F11/2021	2021-03-25	Europe	Spain	Microbiology Department, Laboratori Clínic Metropolitana Nord. Hospital Universitari Germans Trias i Pujol.	Can Ruti SARS-CoV-2 Sequencing Hub (HUGTiP/IrsiCaixa/IGTP)	Marc Noguera-Julian et al
EPI_ISL_1583602	Spain/CT-HUGTiPM010MZ7F12/2021	2021-03-25	Europe	Spain	Microbiology Department, Laboratori Clínic Metropolitana Nord. Hospital Universitari Germans Trias i Pujol.	Can Ruti SARS-CoV-2 Sequencing Hub (HUGTiP/IrsiCaixa/IGTP)	Marc Noguera-Julian et al
EPI_ISL_1583603	Spain/CT-HUGTiPM010MZ7F2/2021	2021-03-30	Europe	Spain	Microbiology Department, Laboratori Clínic Metropolitana Nord. Hospital Universitari Germans Trias i Pujol.	Can Ruti SARS-CoV-2 Sequencing Hub (HUGTiP/IrsiCaixa/IGTP)	Marc Noguera-Julian et al
EPI_ISL_1583605	Spain/CT-HUGTiPM010MZ7F4/2021	2021-03-31	Europe	Spain	Microbiology Department, Laboratori Clínic Metropolitana Nord. Hospital Universitari Germans Trias i Pujol.	Can Ruti SARS-CoV-2 Sequencing Hub (HUGTiP/IrsiCaixa/IGTP)	Marc Noguera-Julian et al
EPI_ISL_1583608	Spain/CT-HUGTiPM010MZ7F8/2021	2021-04-01	Europe	Spain	Microbiology Department, Laboratori Clínic Metropolitana Nord. Hospital Universitari Germans Trias i Pujol.	Can Ruti SARS-CoV-2 Sequencing Hub (HUGTiP/IrsiCaixa/IGTP)	Marc Noguera-Julian et al
EPI_ISL_1583609	Spain/CT-HUGTiPM010MZ7F9/2021	2021-04-01	Europe	Spain	Microbiology Department, Laboratori Clínic Metropolitana Nord. Hospital Universitari Germans Trias i Pujol.	Can Ruti SARS-CoV-2 Sequencing Hub (HUGTiP/IrsiCaixa/IGTP)	Marc Noguera-Julian et al
EPI_ISL_1583611	Spain/CT-HUGTiPM010MZ7G10/2021	2021-04-01	Europe	Spain	Microbiology Department, Laboratori Clínic Metropolitana Nord. Hospital Universitari Germans Trias i Pujol.	Can Ruti SARS-CoV-2 Sequencing Hub (HUGTiP/IrsiCaixa/IGTP)	Marc Noguera-Julian et al
EPI_ISL_1583613	Spain/CT-HUGTiPM010MZ7G12/2021	2021-03-25	Europe	Spain	Microbiology Department, Laboratori Clínic Metropolitana Nord. Hospital Universitari Germans Trias i Pujol.	Can Ruti SARS-CoV-2 Sequencing Hub (HUGTiP/IrsiCaixa/IGTP)	Marc Noguera-Julian et al
EPI_ISL_1583614	Spain/CT-HUGTiPM010MZ7G2/2021	2021-03-30	Europe	Spain	Microbiology Department, Laboratori Clínic Metropolitana Nord. Hospital Universitari Germans Trias i Pujol.	Can Ruti SARS-CoV-2 Sequencing Hub (HUGTiP/IrsiCaixa/IGTP)	Marc Noguera-Julian et al
EPI_ISL_1583615	Spain/CT-HUGTiPM010MZ7G3/2021	2021-03-31	Europe	Spain	Microbiology Department, Laboratori Clínic Metropolitana Nord. Hospital Universitari Germans Trias i Pujol.	Can Ruti SARS-CoV-2 Sequencing Hub (HUGTiP/IrsiCaixa/IGTP)	Marc Noguera-Julian et al
EPI_ISL_1583616	Spain/CT-HUGTiPM010MZ7G4/2021	2021-03-30	Europe	Spain	Microbiology Department, Laboratori Clínic Metropolitana Nord. Hospital Universitari Germans Trias i Pujol.	Can Ruti SARS-CoV-2 Sequencing Hub (HUGTiP/IrsiCaixa/IGTP)	Marc Noguera-Julian et al
EPI_ISL_1583619	Spain/CT-HUGTiPM010MZ7G8/2021	2021-04-01	Europe	Spain	Microbiology Department, Laboratori Clínic Metropolitana Nord. Hospital Universitari Germans Trias i Pujol.	Can Ruti SARS-CoV-2 Sequencing Hub (HUGTiP/IrsiCaixa/IGTP)	Marc Noguera-Julian et al
EPI_ISL_1583621	Spain/CT-HUGTiPM010MZ7H1/2021	2021-03-30	Europe	Spain	Microbiology Department, Laboratori Clínic Metropolitana Nord. Hospital Universitari Germans Trias i Pujol.	Can Ruti SARS-CoV-2 Sequencing Hub (HUGTiP/IrsiCaixa/IGTP)	Marc Noguera-Julian et al
EPI_ISL_1583622	Spain/CT-HUGTiPM010MZ7H10/2021	2021-04-01	Europe	Spain	Microbiology Department, Laboratori Clínic Metropolitana Nord. Hospital Universitari Germans Trias i Pujol.	Can Ruti SARS-CoV-2 Sequencing Hub (HUGTiP/IrsiCaixa/IGTP)	Marc Noguera-Julian et al
EPI_ISL_1583623	Spain/CT-HUGTiPM010MZ7H11/2021	2021-03-25	Europe	Spain	Microbiology Department, Laboratori Clínic Metropolitana Nord. Hospital Universitari Germans Trias i Pujol.	Can Ruti SARS-CoV-2 Sequencing Hub (HUGTiP/IrsiCaixa/IGTP)	Marc Noguera-Julian et al
EPI_ISL_1583624	Spain/CT-HUGTiPM010MZ7H12/2021	2021-03-25	Europe	Spain	Microbiology Department, Laboratori Clínic Metropolitana Nord. Hospital Universitari Germans Trias i Pujol.	Can Ruti SARS-CoV-2 Sequencing Hub (HUGTiP/IrsiCaixa/IGTP)	Marc Noguera-Julian et al
EPI_ISL_1583627	Spain/CT-HUGTiPM010MZ7H4/2021	2021-03-30	Europe	Spain	Microbiology Department, Laboratori Clínic Metropolitana Nord. Hospital Universitari Germans Trias i Pujol.	Can Ruti SARS-CoV-2 Sequencing Hub (HUGTiP/IrsiCaixa/IGTP)	Marc Noguera-Julian et al
EPI_ISL_1583629	Spain/CT-HUGTiPM010MZ7H7/2021	2021-04-01	Europe	Spain	Microbiology Department, Laboratori Clínic Metropolitana Nord. Hospital Universitari Germans Trias i Pujol.	Can Ruti SARS-CoV-2 Sequencing Hub (HUGTiP/IrsiCaixa/IGTP)	Marc Noguera-Julian et al
EPI_ISL_1583630	Spain/CT-HUGTiPM010MZ7H8/2021	2021-04-01	Europe	Spain	Microbiology Department, Laboratori Clínic Metropolitana Nord. Hospital Universitari Germans Trias i Pujol.	Can Ruti SARS-CoV-2 Sequencing Hub (HUGTiP/IrsiCaixa/IGTP)	Marc Noguera-Julian et al
EPI_ISL_1583631	Spain/CT-HUGTiPM010MZ7H9/2021	2021-03-31	Europe	Spain	Microbiology Department, Laboratori Clínic Metropolitana Nord. Hospital Universitari Germans Trias i Pujol.	Can Ruti SARS-CoV-2 Sequencing Hub (HUGTiP/IrsiCaixa/IGTP)	Marc Noguera-Julian et al
EPI_ISL_1661882	Spain/CT-HUGTiPM011LA8A1/2021	2021-04-08	Europe	Spain	Microbiology Department, Laboratori Clínic Metropolitana Nord. Hospital Universitari Germans Trias i Pujol.	Can Ruti SARS-CoV-2 Sequencing Hub (HUGTiP/IrsiCaixa/IGTP)	Marc Noguera-Julian et al
EPI_ISL_1661883	Spain/CT-HUGTiPM011LA8A10/2021	2021-04-09	Europe	Spain	Microbiology Department, Laboratori Clínic Metropolitana Nord. Hospital Universitari Germans Trias i Pujol.	Can Ruti SARS-CoV-2 Sequencing Hub (HUGTiP/IrsiCaixa/IGTP)	Marc Noguera-Julian et al
EPI_ISL_1661885	Spain/CT-HUGTiPM011LA8A12/2021	2021-04-01	Europe	Spain	Microbiology Department, Laboratori Clínic Metropolitana Nord. Hospital Universitari Germans Trias i Pujol.	Can Ruti SARS-CoV-2 Sequencing Hub (HUGTiP/IrsiCaixa/IGTP)	Marc Noguera-Julian et al
EPI_ISL_1661886	Spain/CT-HUGTiPM011LA8A2/2021	2021-04-12	Europe	Spain	Microbiology Department, Laboratori Clínic Metropolitana Nord. Hospital Universitari Germans Trias i Pujol.	Can Ruti SARS-CoV-2 Sequencing Hub (HUGTiP/IrsiCaixa/IGTP)	Marc Noguera-Julian et al
EPI_ISL_1661889	Spain/CT-HUGTiPM011LA8A5/2021	2021-04-08	Europe	Spain	Laboratori Clínic Territorial de Girona	Can Ruti SARS-CoV-2 Sequencing Hub (HUGTiP/IrsiCaixa/IGTP)	Marc Noguera-Julian et al
EPI_ISL_1661890	Spain/CT-HUGTiPM011LA8A6/2021	2021-04-09	Europe	Spain	Microbiology Department, Laboratori Clínic Metropolitana Nord. Hospital Universitari Germans Trias i Pujol.	Can Ruti SARS-CoV-2 Sequencing Hub (HUGTiP/IrsiCaixa/IGTP)	Marc Noguera-Julian et al
EPI_ISL_1661891	Spain/CT-HUGTiPM011LA8A7/2021	2021-04-09	Europe	Spain	Microbiology Department, Laboratori Clínic Metropolitana Nord. Hospital Universitari Germans Trias i Pujol.	Can Ruti SARS-CoV-2 Sequencing Hub (HUGTiP/IrsiCaixa/IGTP)	Marc Noguera-Julian et al
EPI_ISL_1661892	Spain/CT-HUGTiPM011LA8A8/2021	2021-04-08	Europe	Spain	Laboratori Clínic Territorial de Girona	Can Ruti SARS-CoV-2 Sequencing Hub (HUGTiP/IrsiCaixa/IGTP)	Marc Noguera-Julian et al
EPI_ISL_1661893	Spain/CT-HUGTiPM011LA8A9/2021	2021-04-08	Europe	Spain	Laboratori Clínic Territorial de Girona	Can Ruti SARS-CoV-2 Sequencing Hub (HUGTiP/IrsiCaixa/IGTP)	Marc Noguera-Julian et al
EPI_ISL_1661895	Spain/CT-HUGTiPM011LA8B10/2021	2021-04-09	Europe	Spain	Microbiology Department, Laboratori Clínic Metropolitana Nord. Hospital Universitari Germans Trias i Pujol.	Can Ruti SARS-CoV-2 Sequencing Hub (HUGTiP/IrsiCaixa/IGTP)	Marc Noguera-Julian et al
EPI_ISL_1661896	Spain/CT-HUGTiPM011LA8B11/2021	2021-04-01	Europe	Spain	Microbiology Department, Laboratori Clínic Metropolitana Nord. Hospital Universitari Germans Trias i Pujol.	Can Ruti SARS-CoV-2 Sequencing Hub (HUGTiP/IrsiCaixa/IGTP)	Marc Noguera-Julian et al
EPI_ISL_1661897	Spain/CT-HUGTiPM011LA8B12/2021	2021-04-01	Europe	Spain	Microbiology Department, Laboratori Clínic Metropolitana Nord. Hospital Universitari Germans Trias i Pujol.	Can Ruti SARS-CoV-2 Sequencing Hub (HUGTiP/IrsiCaixa/IGTP)	Marc Noguera-Julian et al
EPI_ISL_1661898	Spain/CT-HUGTiPM011LA8B2/2021	2021-04-12	Europe	Spain	Microbiology Department, Laboratori Clínic Metropolitana Nord. Hospital Universitari Germans Trias i Pujol.	Can Ruti SARS-CoV-2 Sequencing Hub (HUGTiP/IrsiCaixa/IGTP)	Marc Noguera-Julian et al
EPI_ISL_1661899	Spain/CT-HUGTiPM011LA8B3/2021	2021-03-30	Europe	Spain	Laboratori Clínic Territorial de Girona	Can Ruti SARS-CoV-2 Sequencing Hub (HUGTiP/IrsiCaixa/IGTP)	Marc Noguera-Julian et al
EPI_ISL_1661900	Spain/CT-HUGTiPM011LA8B4/2021	2021-03-30	Europe	Spain	Laboratori Clínic Territorial de Girona	Can Ruti SARS-CoV-2 Sequencing Hub (HUGTiP/IrsiCaixa/IGTP)	Marc Noguera-Julian et al
EPI_ISL_1661901	Spain/CT-HUGTiPM011LA8B5/2021	2021-04-08	Europe	Spain	Laboratori Clínic Territorial de Girona	Can Ruti SARS-CoV-2 Sequencing Hub (HUGTiP/IrsiCaixa/IGTP)	Marc Noguera-Julian et al
EPI_ISL_1661902	Spain/CT-HUGTiPM011LA8B6/2021	2021-04-09	Europe	Spain	Microbiology Department, Laboratori Clínic Metropolitana Nord. Hospital Universitari Germans Trias i Pujol.	Can Ruti SARS-CoV-2 Sequencing Hub (HUGTiP/IrsiCaixa/IGTP)	Marc Noguera-Julian et al
EPI_ISL_1661903	Spain/CT-HUGTiPM011LA8B7/2021	2021-04-09	Europe	Spain	Microbiology Department, Laboratori Clínic Metropolitana Nord. Hospital Universitari Germans Trias i Pujol.	Can Ruti SARS-CoV-2 Sequencing Hub (HUGTiP/IrsiCaixa/IGTP)	Marc Noguera-Julian et al
EPI_ISL_1661904	Spain/CT-HUGTiPM011LA8B8/2021	2021-04-08	Europe	Spain	Laboratori Clínic Territorial de Girona	Can Ruti SARS-CoV-2 Sequencing Hub (HUGTiP/IrsiCaixa/IGTP)	Marc Noguera-Julian et al
EPI_ISL_1661905	Spain/CT-HUGTiPM011LA8B9/2021	2021-04-08	Europe	Spain	Laboratori Clínic Territorial de Girona	Can Ruti SARS-CoV-2 Sequencing Hub (HUGTiP/IrsiCaixa/IGTP)	Marc Noguera-Julian et al
EPI_ISL_1661906	Spain/CT-HUGTiPM011LA8C1/2021	2021-04-12	Europe	Spain	Microbiology Department, Laboratori Clínic Metropolitana Nord. Hospital Universitari Germans Trias i Pujol.	Can Ruti SARS-CoV-2 Sequencing Hub (HUGTiP/IrsiCaixa/IGTP)	Marc Noguera-Julian et al
EPI_ISL_1661907	Spain/CT-HUGTiPM011LA8C10/2021	2021-04-09	Europe	Spain	Microbiology Department, Laboratori Clínic Metropolitana Nord. Hospital Universitari Germans Trias i Pujol.	Can Ruti SARS-CoV-2 Sequencing Hub (HUGTiP/IrsiCaixa/IGTP)	Marc Noguera-Julian et al
EPI_ISL_1661908	Spain/CT-HUGTiPM011LA8C11/2021	2021-04-01	Europe	Spain	Microbiology Department, Laboratori Clínic Metropolitana Nord. Hospital Universitari Germans Trias i Pujol.	Can Ruti SARS-CoV-2 Sequencing Hub (HUGTiP/IrsiCaixa/IGTP)	Marc Noguera-Julian et al
EPI_ISL_1661910	Spain/CT-HUGTiPM011LA8C2/2021	2021-04-12	Europe	Spain	Microbiology Department, Laboratori Clínic Metropolitana Nord. Hospital Universitari Germans Trias i Pujol.	Can Ruti SARS-CoV-2 Sequencing Hub (HUGTiP/IrsiCaixa/IGTP)	Marc Noguera-Julian et al
EPI_ISL_1661911	Spain/CT-HUGTiPM011LA8C3/2021	2021-03-30	Europe	Spain	Laboratori Clínic Territorial de Girona	Can Ruti SARS-CoV-2 Sequencing Hub (HUGTiP/IrsiCaixa/IGTP)	Marc Noguera-Julian et al
EPI_ISL_1661912	Spain/CT-HUGTiPM011LA8C4/2021	2021-03-30	Europe	Spain	Laboratori Clínic Territorial de Girona	Can Ruti SARS-CoV-2 Sequencing Hub (HUGTiP/IrsiCaixa/IGTP)	Marc Noguera-Julian et al
EPI_ISL_1661913	Spain/CT-HUGTiPM011LA8C5/2021	2021-04-08	Europe	Spain	Laboratori Clínic Territorial de Girona	Can Ruti SARS-CoV-2 Sequencing Hub (HUGTiP/IrsiCaixa/IGTP)	Marc Noguera-Julian et al
EPI_ISL_1661914	Spain/CT-HUGTiPM011LA8C6/2021	2021-04-09	Europe	Spain	Microbiology Department, Laboratori Clínic Metropolitana Nord. Hospital Universitari Germans Trias i Pujol.	Can Ruti SARS-CoV-2 Sequencing Hub (HUGTiP/IrsiCaixa/IGTP)	Marc Noguera-Julian et al
EPI_ISL_1661915	Spain/CT-HUGTiPM011LA8C7/2021	2021-04-09	Europe	Spain	Microbiology Department, Laboratori Clínic Metropolitana Nord. Hospital Universitari Germans Trias i Pujol.	Can Ruti SARS-CoV-2 Sequencing Hub (HUGTiP/IrsiCaixa/IGTP)	Marc Noguera-Julian et al
EPI_ISL_1661916	Spain/CT-HUGTiPM011LA8C8/2021	2021-04-08	Europe	Spain	Laboratori Clínic Territorial de Girona	Can Ruti SARS-CoV-2 Sequencing Hub (HUGTiP/IrsiCaixa/IGTP)	Marc Noguera-Julian et al
EPI_ISL_1661917	Spain/CT-HUGTiPM011LA8C9/2021	2021-04-09	Europe	Spain	Microbiology Department, Laboratori Clínic Metropolitana Nord. Hospital Universitari Germans Trias i Pujol.	Can Ruti SARS-CoV-2 Sequencing Hub (HUGTiP/IrsiCaixa/IGTP)	Marc Noguera-Julian et al
EPI_ISL_1661918	Spain/CT-HUGTiPM011LA8D1/2021	2021-04-12	Europe	Spain	Microbiology Department, Laboratori Clínic Metropolitana Nord. Hospital Universitari Germans Trias i Pujol.	Can Ruti SARS-CoV-2 Sequencing Hub (HUGTiP/IrsiCaixa/IGTP)	Marc Noguera-Julian et al
EPI_ISL_1661921	Spain/CT-HUGTiPM011LA8D11/2021	2021-04-01	Europe	Spain	Microbiology Department, Laboratori Clínic Metropolitana Nord. Hospital Universitari Germans Trias i Pujol.	Can Ruti SARS-CoV-2 Sequencing Hub (HUGTiP/IrsiCaixa/IGTP)	Marc Noguera-Julian et al
EPI_ISL_1661923	Spain/CT-HUGTiPM011LA8D3/2021	2021-03-30	Europe	Spain	Laboratori Clínic Territorial de Girona	Can Ruti SARS-CoV-2 Sequencing Hub (HUGTiP/IrsiCaixa/IGTP)	Marc Noguera-Julian et al
EPI_ISL_1661924	Spain/CT-HUGTiPM011LA8D4/2021	2021-03-30	Europe	Spain	Laboratori Clínic Territorial de Girona	Can Ruti SARS-CoV-2 Sequencing Hub (HUGTiP/IrsiCaixa/IGTP)	Marc Noguera-Julian et al
EPI_ISL_1661925	Spain/CT-HUGTiPM011LA8D5/2021	2021-04-08	Europe	Spain	Laboratori Clínic Territorial de Girona	Can Ruti SARS-CoV-2 Sequencing Hub (HUGTiP/IrsiCaixa/IGTP)	Marc Noguera-Julian et al
EPI_ISL_1661927	Spain/CT-HUGTiPM011LA8D7/2021	2021-04-08	Europe	Spain	Laboratori Clínic Territorial de Girona	Can Ruti SARS-CoV-2 Sequencing Hub (HUGTiP/IrsiCaixa/IGTP)	Marc Noguera-Julian et al
EPI_ISL_1661928	Spain/CT-HUGTiPM011LA8D8/2021	2021-04-08	Europe	Spain	Laboratori Clínic Territorial de Girona	Can Ruti SARS-CoV-2 Sequencing Hub (HUGTiP/IrsiCaixa/IGTP)	Marc Noguera-Julian et al
EPI_ISL_1661929	Spain/CT-HUGTiPM011LA8D9/2021	2021-04-09	Europe	Spain	Microbiology Department, Laboratori Clínic Metropolitana Nord. Hospital Universitari Germans Trias i Pujol.	Can Ruti SARS-CoV-2 Sequencing Hub (HUGTiP/IrsiCaixa/IGTP)	Marc Noguera-Julian et al
EPI_ISL_1661930	Spain/CT-HUGTiPM011LA8E1/2021	2021-04-12	Europe	Spain	Microbiology Department, Laboratori Clínic Metropolitana Nord. Hospital Universitari Germans Trias i Pujol.	Can Ruti SARS-CoV-2 Sequencing Hub (HUGTiP/IrsiCaixa/IGTP)	Marc Noguera-Julian et al
EPI_ISL_1661935	Spain/CT-HUGTiPM011LA8E3/2021	2021-03-30	Europe	Spain	Laboratori Clínic Territorial de Girona	Can Ruti SARS-CoV-2 Sequencing Hub (HUGTiP/IrsiCaixa/IGTP)	Marc Noguera-Julian et al
EPI_ISL_1661937	Spain/CT-HUGTiPM011LA8E5/2021	2021-04-08	Europe	Spain	Laboratori Clínic Territorial de Girona	Can Ruti SARS-CoV-2 Sequencing Hub (HUGTiP/IrsiCaixa/IGTP)	Marc Noguera-Julian et al
EPI_ISL_1661938	Spain/CT-HUGTiPM011LA8E6/2021	2021-04-09	Europe	Spain	Microbiology Department, Laboratori Clínic Metropolitana Nord. Hospital Universitari Germans Trias i Pujol.	Can Ruti SARS-CoV-2 Sequencing Hub (HUGTiP/IrsiCaixa/IGTP)	Marc Noguera-Julian et al
EPI_ISL_1661939	Spain/CT-HUGTiPM011LA8E7/2021	2021-04-08	Europe	Spain	Laboratori Clínic Territorial de Girona	Can Ruti SARS-CoV-2 Sequencing Hub (HUGTiP/IrsiCaixa/IGTP)	Marc Noguera-Julian et al
EPI_ISL_1661940	Spain/CT-HUGTiPM011LA8E8/2021	2021-04-08	Europe	Spain	Laboratori Clínic Territorial de Girona	Can Ruti SARS-CoV-2 Sequencing Hub (HUGTiP/IrsiCaixa/IGTP)	Marc Noguera-Julian et al
EPI_ISL_1661941	Spain/CT-HUGTiPM011LA8E9/2021	2021-04-10	Europe	Spain	Microbiology Department, Laboratori Clínic Metropolitana Nord. Hospital Universitari Germans Trias i Pujol.	Can Ruti SARS-CoV-2 Sequencing Hub (HUGTiP/IrsiCaixa/IGTP)	Marc Noguera-Julian et al
EPI_ISL_1661944	Spain/CT-HUGTiPM011LA8F11/2021	2021-04-01	Europe	Spain	Microbiology Department, Laboratori Clínic Metropolitana Nord. Hospital Universitari Germans Trias i Pujol.	Can Ruti SARS-CoV-2 Sequencing Hub (HUGTiP/IrsiCaixa/IGTP)	Marc Noguera-Julian et al
EPI_ISL_1661945	Spain/CT-HUGTiPM011LA8F12/2021	2021-04-01	Europe	Spain	Microbiology Department, Laboratori Clínic Metropolitana Nord. Hospital Universitari Germans Trias i Pujol.	Can Ruti SARS-CoV-2 Sequencing Hub (HUGTiP/IrsiCaixa/IGTP)	Marc Noguera-Julian et al
EPI_ISL_1661946	Spain/CT-HUGTiPM011LA8F2/2021	2021-04-12	Europe	Spain	Microbiology Department, Laboratori Clínic Metropolitana Nord. Hospital Universitari Germans Trias i Pujol.	Can Ruti SARS-CoV-2 Sequencing Hub (HUGTiP/IrsiCaixa/IGTP)	Marc Noguera-Julian et al
EPI_ISL_1661948	Spain/CT-HUGTiPM011LA8F4/2021	2021-04-08	Europe	Spain	Laboratori Clínic Territorial de Girona	Can Ruti SARS-CoV-2 Sequencing Hub (HUGTiP/IrsiCaixa/IGTP)	Marc Noguera-Julian et al
EPI_ISL_1661949	Spain/CT-HUGTiPM011LA8F5/2021	2021-04-08	Europe	Spain	Laboratori Clínic Territorial de Girona	Can Ruti SARS-CoV-2 Sequencing Hub (HUGTiP/IrsiCaixa/IGTP)	Marc Noguera-Julian et al
EPI_ISL_1661952	Spain/CT-HUGTiPM011LA8F8/2021	2021-04-09	Europe	Spain	Microbiology Department, Laboratori Clínic Metropolitana Nord. Hospital Universitari Germans Trias i Pujol.	Can Ruti SARS-CoV-2 Sequencing Hub (HUGTiP/IrsiCaixa/IGTP)	Marc Noguera-Julian et al
EPI_ISL_1661953	Spain/CT-HUGTiPM011LA8F9/2021	2021-04-09	Europe	Spain	Microbiology Department, Laboratori Clínic Metropolitana Nord. Hospital Universitari Germans Trias i Pujol.	Can Ruti SARS-CoV-2 Sequencing Hub (HUGTiP/IrsiCaixa/IGTP)	Marc Noguera-Julian et al
EPI_ISL_1661955	Spain/CT-HUGTiPM011LA8G10/2021	2021-04-01	Europe	Spain	Microbiology Department, Laboratori Clínic Metropolitana Nord. Hospital Universitari Germans Trias i Pujol.	Can Ruti SARS-CoV-2 Sequencing Hub (HUGTiP/IrsiCaixa/IGTP)	Marc Noguera-Julian et al
EPI_ISL_1661957	Spain/CT-HUGTiPM011LA8G2/2021	2021-03-30	Europe	Spain	Laboratori Clínic Territorial de Girona	Can Ruti SARS-CoV-2 Sequencing Hub (HUGTiP/IrsiCaixa/IGTP)	Marc Noguera-Julian et al
EPI_ISL_1661958	Spain/CT-HUGTiPM011LA8G3/2021	2021-03-30	Europe	Spain	Laboratori Clínic Territorial de Girona	Can Ruti SARS-CoV-2 Sequencing Hub (HUGTiP/IrsiCaixa/IGTP)	Marc Noguera-Julian et al
EPI_ISL_1661959	Spain/CT-HUGTiPM011LA8G4/2021	2021-04-08	Europe	Spain	Laboratori Clínic Territorial de Girona	Can Ruti SARS-CoV-2 Sequencing Hub (HUGTiP/IrsiCaixa/IGTP)	Marc Noguera-Julian et al
EPI_ISL_1661961	Spain/CT-HUGTiPM011LA8G6/2021	2021-04-09	Europe	Spain	Microbiology Department, Laboratori Clínic Metropolitana Nord. Hospital Universitari Germans Trias i Pujol.	Can Ruti SARS-CoV-2 Sequencing Hub (HUGTiP/IrsiCaixa/IGTP)	Marc Noguera-Julian et al
EPI_ISL_1661962	Spain/CT-HUGTiPM011LA8G7/2021	2021-04-08	Europe	Spain	Laboratori Clínic Territorial de Girona	Can Ruti SARS-CoV-2 Sequencing Hub (HUGTiP/IrsiCaixa/IGTP)	Marc Noguera-Julian et al
EPI_ISL_1661963	Spain/CT-HUGTiPM011LA8G8/2021	2021-04-09	Europe	Spain	Microbiology Department, Laboratori Clínic Metropolitana Nord. Hospital Universitari Germans Trias i Pujol.	Can Ruti SARS-CoV-2 Sequencing Hub (HUGTiP/IrsiCaixa/IGTP)	Marc Noguera-Julian et al
EPI_ISL_1661964	Spain/CT-HUGTiPM011LA8G9/2021	2021-04-10	Europe	Spain	Microbiology Department, Laboratori Clínic Metropolitana Nord. Hospital Universitari Germans Trias i Pujol.	Can Ruti SARS-CoV-2 Sequencing Hub (HUGTiP/IrsiCaixa/IGTP)	Marc Noguera-Julian et al
EPI_ISL_1661965	Spain/CT-HUGTiPM011LA8H1/2021	2021-04-12	Europe	Spain	Microbiology Department, Laboratori Clínic Metropolitana Nord. Hospital Universitari Germans Trias i Pujol.	Can Ruti SARS-CoV-2 Sequencing Hub (HUGTiP/IrsiCaixa/IGTP)	Marc Noguera-Julian et al
EPI_ISL_1661966	Spain/CT-HUGTiPM011LA8H10/2021	2021-04-01	Europe	Spain	Microbiology Department, Laboratori Clínic Metropolitana Nord. Hospital Universitari Germans Trias i Pujol.	Can Ruti SARS-CoV-2 Sequencing Hub (HUGTiP/IrsiCaixa/IGTP)	Marc Noguera-Julian et al
EPI_ISL_1661969	Spain/CT-HUGTiPM011LA8H2/2021	2021-03-30	Europe	Spain	Laboratori Clínic Territorial de Girona	Can Ruti SARS-CoV-2 Sequencing Hub (HUGTiP/IrsiCaixa/IGTP)	Marc Noguera-Julian et al
EPI_ISL_1661970	Spain/CT-HUGTiPM011LA8H3/2021	2021-03-30	Europe	Spain	Laboratori Clínic Territorial de Girona	Can Ruti SARS-CoV-2 Sequencing Hub (HUGTiP/IrsiCaixa/IGTP)	Marc Noguera-Julian et al
EPI_ISL_1661971	Spain/CT-HUGTiPM011LA8H4/2021	2021-04-08	Europe	Spain	Laboratori Clínic Territorial de Girona	Can Ruti SARS-CoV-2 Sequencing Hub (HUGTiP/IrsiCaixa/IGTP)	Marc Noguera-Julian et al
EPI_ISL_1661972	Spain/CT-HUGTiPM011LA8H5/2021	2021-04-08	Europe	Spain	Laboratori Clínic Territorial de Girona	Can Ruti SARS-CoV-2 Sequencing Hub (HUGTiP/IrsiCaixa/IGTP)	Marc Noguera-Julian et al
EPI_ISL_1661974	Spain/CT-HUGTiPM011LA8H7/2021	2021-04-08	Europe	Spain	Laboratori Clínic Territorial de Girona	Can Ruti SARS-CoV-2 Sequencing Hub (HUGTiP/IrsiCaixa/IGTP)	Marc Noguera-Julian et al
EPI_ISL_1761459	Spain/CT-HUGTiPM012MJ6A1/2021	2021-03-30	Europe	Spain	Microbiology Department, Laboratori Clínic Metropolitana Nord. Hospital Universitari Germans Trias i Pujol.	Can Ruti SARS-CoV-2 Sequencing Hub (HUGTiP/IrsiCaixa/IGTP)	Marc Noguera-Julian et al
EPI_ISL_1761460	Spain/CT-HUGTiPM012MJ6A10/2021	2021-04-19	Europe	Spain	Microbiology Department, Laboratori Clínic Metropolitana Nord. Hospital Universitari Germans Trias i Pujol.	Can Ruti SARS-CoV-2 Sequencing Hub (HUGTiP/IrsiCaixa/IGTP)	Marc Noguera-Julian et al
EPI_ISL_1761461	Spain/CT-HUGTiPM012MJ6A11/2021	2021-04-14	Europe	Spain	Microbiologia CATLAB	Can Ruti SARS-CoV-2 Sequencing Hub (HUGTiP/IrsiCaixa/IGTP)	Marc Noguera-Julian et al
EPI_ISL_1761465	Spain/CT-HUGTiPM012MJ6A4/2021	2021-04-16	Europe	Spain	Microbiology Department, Laboratori Clínic Metropolitana Nord. Hospital Universitari Germans Trias i Pujol.	Can Ruti SARS-CoV-2 Sequencing Hub (HUGTiP/IrsiCaixa/IGTP)	Marc Noguera-Julian et al
EPI_ISL_1761466	Spain/CT-HUGTiPM012MJ6A5/2021	2021-04-16	Europe	Spain	Microbiology Department, Laboratori Clínic Metropolitana Nord. Hospital Universitari Germans Trias i Pujol.	Can Ruti SARS-CoV-2 Sequencing Hub (HUGTiP/IrsiCaixa/IGTP)	Marc Noguera-Julian et al
EPI_ISL_1761467	Spain/CT-HUGTiPM012MJ6A6/2021	2021-04-16	Europe	Spain	Microbiology Department, Laboratori Clínic Metropolitana Nord. Hospital Universitari Germans Trias i Pujol.	Can Ruti SARS-CoV-2 Sequencing Hub (HUGTiP/IrsiCaixa/IGTP)	Marc Noguera-Julian et al
EPI_ISL_1761468	Spain/CT-HUGTiPM012MJ6A7/2021	2021-04-16	Europe	Spain	Microbiology Department, Laboratori Clínic Metropolitana Nord. Hospital Universitari Germans Trias i Pujol.	Can Ruti SARS-CoV-2 Sequencing Hub (HUGTiP/IrsiCaixa/IGTP)	Marc Noguera-Julian et al
EPI_ISL_1761469	Spain/CT-HUGTiPM012MJ6A8/2021	2021-04-18	Europe	Spain	Microbiology Department, Laboratori Clínic Metropolitana Nord. Hospital Universitari Germans Trias i Pujol.	Can Ruti SARS-CoV-2 Sequencing Hub (HUGTiP/IrsiCaixa/IGTP)	Marc Noguera-Julian et al
EPI_ISL_1761470	Spain/CT-HUGTiPM012MJ6A9/2021	2021-04-19	Europe	Spain	Microbiology Department, Laboratori Clínic Metropolitana Nord. Hospital Universitari Germans Trias i Pujol.	Can Ruti SARS-CoV-2 Sequencing Hub (HUGTiP/IrsiCaixa/IGTP)	Marc Noguera-Julian et al
EPI_ISL_1761471	Spain/CT-HUGTiPM012MJ6B1/2021	2021-04-17	Europe	Spain	Microbiology Department, Laboratori Clínic Metropolitana Nord. Hospital Universitari Germans Trias i Pujol.	Can Ruti SARS-CoV-2 Sequencing Hub (HUGTiP/IrsiCaixa/IGTP)	Marc Noguera-Julian et al
EPI_ISL_1761472	Spain/CT-HUGTiPM012MJ6B10/2021	2021-04-19	Europe	Spain	Microbiology Department, Laboratori Clínic Metropolitana Nord. Hospital Universitari Germans Trias i Pujol.	Can Ruti SARS-CoV-2 Sequencing Hub (HUGTiP/IrsiCaixa/IGTP)	Marc Noguera-Julian et al
EPI_ISL_1761473	Spain/CT-HUGTiPM012MJ6B12/2021	2021-04-14	Europe	Spain	Microbiologia CATLAB	Can Ruti SARS-CoV-2 Sequencing Hub (HUGTiP/IrsiCaixa/IGTP)	Marc Noguera-Julian et al
EPI_ISL_1761475	Spain/CT-HUGTiPM012MJ6B3/2021	2021-04-16	Europe	Spain	Microbiology Department, Laboratori Clínic Metropolitana Nord. Hospital Universitari Germans Trias i Pujol.	Can Ruti SARS-CoV-2 Sequencing Hub (HUGTiP/IrsiCaixa/IGTP)	Marc Noguera-Julian et al
EPI_ISL_1761478	Spain/CT-HUGTiPM012MJ6B6/2021	2021-04-16	Europe	Spain	Microbiology Department, Laboratori Clínic Metropolitana Nord. Hospital Universitari Germans Trias i Pujol.	Can Ruti SARS-CoV-2 Sequencing Hub (HUGTiP/IrsiCaixa/IGTP)	Marc Noguera-Julian et al
EPI_ISL_1761480	Spain/CT-HUGTiPM012MJ6B8/2021	2021-04-18	Europe	Spain	Microbiology Department, Laboratori Clínic Metropolitana Nord. Hospital Universitari Germans Trias i Pujol.	Can Ruti SARS-CoV-2 Sequencing Hub (HUGTiP/IrsiCaixa/IGTP)	Marc Noguera-Julian et al
EPI_ISL_1761481	Spain/CT-HUGTiPM012MJ6B9/2021	2021-04-19	Europe	Spain	Microbiology Department, Laboratori Clínic Metropolitana Nord. Hospital Universitari Germans Trias i Pujol.	Can Ruti SARS-CoV-2 Sequencing Hub (HUGTiP/IrsiCaixa/IGTP)	Marc Noguera-Julian et al
EPI_ISL_1761482	Spain/CT-HUGTiPM012MJ6C1/2021	2021-04-14	Europe	Spain	Microbiology Department, Laboratori Clínic Metropolitana Nord. Hospital Universitari Germans Trias i Pujol.	Can Ruti SARS-CoV-2 Sequencing Hub (HUGTiP/IrsiCaixa/IGTP)	Marc Noguera-Julian et al
EPI_ISL_1761485	Spain/CT-HUGTiPM012MJ6C12/2021	2021-04-07	Europe	Spain	Microbiologia CATLAB	Can Ruti SARS-CoV-2 Sequencing Hub (HUGTiP/IrsiCaixa/IGTP)	Marc Noguera-Julian et al
EPI_ISL_1761486	Spain/CT-HUGTiPM012MJ6C2/2021	2021-04-16	Europe	Spain	Microbiology Department, Laboratori Clínic Metropolitana Nord. Hospital Universitari Germans Trias i Pujol.	Can Ruti SARS-CoV-2 Sequencing Hub (HUGTiP/IrsiCaixa/IGTP)	Marc Noguera-Julian et al
EPI_ISL_1761488	Spain/CT-HUGTiPM012MJ6C4/2021	2021-04-16	Europe	Spain	Microbiology Department, Laboratori Clínic Metropolitana Nord. Hospital Universitari Germans Trias i Pujol.	Can Ruti SARS-CoV-2 Sequencing Hub (HUGTiP/IrsiCaixa/IGTP)	Marc Noguera-Julian et al
EPI_ISL_1761489	Spain/CT-HUGTiPM012MJ6C5/2021	2021-04-16	Europe	Spain	Microbiology Department, Laboratori Clínic Metropolitana Nord. Hospital Universitari Germans Trias i Pujol.	Can Ruti SARS-CoV-2 Sequencing Hub (HUGTiP/IrsiCaixa/IGTP)	Marc Noguera-Julian et al
EPI_ISL_1761490	Spain/CT-HUGTiPM012MJ6C6/2021	2021-04-17	Europe	Spain	Microbiology Department, Laboratori Clínic Metropolitana Nord. Hospital Universitari Germans Trias i Pujol.	Can Ruti SARS-CoV-2 Sequencing Hub (HUGTiP/IrsiCaixa/IGTP)	Marc Noguera-Julian et al
EPI_ISL_1761491	Spain/CT-HUGTiPM012MJ6C7/2021	2021-04-17	Europe	Spain	Microbiology Department, Laboratori Clínic Metropolitana Nord. Hospital Universitari Germans Trias i Pujol.	Can Ruti SARS-CoV-2 Sequencing Hub (HUGTiP/IrsiCaixa/IGTP)	Marc Noguera-Julian et al
EPI_ISL_1761492	Spain/CT-HUGTiPM012MJ6C8/2021	2021-04-18	Europe	Spain	Microbiology Department, Laboratori Clínic Metropolitana Nord. Hospital Universitari Germans Trias i Pujol.	Can Ruti SARS-CoV-2 Sequencing Hub (HUGTiP/IrsiCaixa/IGTP)	Marc Noguera-Julian et al
EPI_ISL_1761493	Spain/CT-HUGTiPM012MJ6C9/2021	2021-04-19	Europe	Spain	Microbiology Department, Laboratori Clínic Metropolitana Nord. Hospital Universitari Germans Trias i Pujol.	Can Ruti SARS-CoV-2 Sequencing Hub (HUGTiP/IrsiCaixa/IGTP)	Marc Noguera-Julian et al
EPI_ISL_1761494	Spain/CT-HUGTiPM012MJ6D1/2021	2021-03-26	Europe	Spain	Microbiology Department, Laboratori Clínic Metropolitana Nord. Hospital Universitari Germans Trias i Pujol.	Can Ruti SARS-CoV-2 Sequencing Hub (HUGTiP/IrsiCaixa/IGTP)	Marc Noguera-Julian et al
EPI_ISL_1761495	Spain/CT-HUGTiPM012MJ6D11/2021	2021-04-08	Europe	Spain	Microbiologia CATLAB	Can Ruti SARS-CoV-2 Sequencing Hub (HUGTiP/IrsiCaixa/IGTP)	Marc Noguera-Julian et al
EPI_ISL_1761496	Spain/CT-HUGTiPM012MJ6D12/2021	2021-04-14	Europe	Spain	Microbiologia CATLAB	Can Ruti SARS-CoV-2 Sequencing Hub (HUGTiP/IrsiCaixa/IGTP)	Marc Noguera-Julian et al
EPI_ISL_1761497	Spain/CT-HUGTiPM012MJ6D2/2021	2021-04-16	Europe	Spain	Microbiology Department, Laboratori Clínic Metropolitana Nord. Hospital Universitari Germans Trias i Pujol.	Can Ruti SARS-CoV-2 Sequencing Hub (HUGTiP/IrsiCaixa/IGTP)	Marc Noguera-Julian et al
EPI_ISL_1761498	Spain/CT-HUGTiPM012MJ6D3/2021	2021-04-16	Europe	Spain	Microbiology Department, Laboratori Clínic Metropolitana Nord. Hospital Universitari Germans Trias i Pujol.	Can Ruti SARS-CoV-2 Sequencing Hub (HUGTiP/IrsiCaixa/IGTP)	Marc Noguera-Julian et al
EPI_ISL_1761501	Spain/CT-HUGTiPM012MJ6D6/2021	2021-04-17	Europe	Spain	Microbiology Department, Laboratori Clínic Metropolitana Nord. Hospital Universitari Germans Trias i Pujol.	Can Ruti SARS-CoV-2 Sequencing Hub (HUGTiP/IrsiCaixa/IGTP)	Marc Noguera-Julian et al
EPI_ISL_1761502	Spain/CT-HUGTiPM012MJ6D7/2021	2021-04-17	Europe	Spain	Microbiology Department, Laboratori Clínic Metropolitana Nord. Hospital Universitari Germans Trias i Pujol.	Can Ruti SARS-CoV-2 Sequencing Hub (HUGTiP/IrsiCaixa/IGTP)	Marc Noguera-Julian et al
EPI_ISL_1761504	Spain/CT-HUGTiPM012MJ6D9/2021	2021-04-19	Europe	Spain	Microbiology Department, Laboratori Clínic Metropolitana Nord. Hospital Universitari Germans Trias i Pujol.	Can Ruti SARS-CoV-2 Sequencing Hub (HUGTiP/IrsiCaixa/IGTP)	Marc Noguera-Julian et al
EPI_ISL_1761505	Spain/CT-HUGTiPM012MJ6E1/2021	2021-03-31	Europe	Spain	Microbiology Department, Laboratori Clínic Metropolitana Nord. Hospital Universitari Germans Trias i Pujol.	Can Ruti SARS-CoV-2 Sequencing Hub (HUGTiP/IrsiCaixa/IGTP)	Marc Noguera-Julian et al
EPI_ISL_1761507	Spain/CT-HUGTiPM012MJ6E11/2021	2021-04-08	Europe	Spain	Microbiologia CATLAB	Can Ruti SARS-CoV-2 Sequencing Hub (HUGTiP/IrsiCaixa/IGTP)	Marc Noguera-Julian et al
EPI_ISL_1761509	Spain/CT-HUGTiPM012MJ6E2/2021	2021-04-16	Europe	Spain	Microbiology Department, Laboratori Clínic Metropolitana Nord. Hospital Universitari Germans Trias i Pujol.	Can Ruti SARS-CoV-2 Sequencing Hub (HUGTiP/IrsiCaixa/IGTP)	Marc Noguera-Julian et al
EPI_ISL_1761510	Spain/CT-HUGTiPM012MJ6E3/2021	2021-04-16	Europe	Spain	Microbiology Department, Laboratori Clínic Metropolitana Nord. Hospital Universitari Germans Trias i Pujol.	Can Ruti SARS-CoV-2 Sequencing Hub (HUGTiP/IrsiCaixa/IGTP)	Marc Noguera-Julian et al
EPI_ISL_1761511	Spain/CT-HUGTiPM012MJ6E4/2021	2021-04-16	Europe	Spain	Microbiology Department, Laboratori Clínic Metropolitana Nord. Hospital Universitari Germans Trias i Pujol.	Can Ruti SARS-CoV-2 Sequencing Hub (HUGTiP/IrsiCaixa/IGTP)	Marc Noguera-Julian et al
EPI_ISL_1761512	Spain/CT-HUGTiPM012MJ6E5/2021	2021-04-16	Europe	Spain	Microbiology Department, Laboratori Clínic Metropolitana Nord. Hospital Universitari Germans Trias i Pujol.	Can Ruti SARS-CoV-2 Sequencing Hub (HUGTiP/IrsiCaixa/IGTP)	Marc Noguera-Julian et al
EPI_ISL_1761513	Spain/CT-HUGTiPM012MJ6E6/2021	2021-04-16	Europe	Spain	Microbiology Department, Laboratori Clínic Metropolitana Nord. Hospital Universitari Germans Trias i Pujol.	Can Ruti SARS-CoV-2 Sequencing Hub (HUGTiP/IrsiCaixa/IGTP)	Marc Noguera-Julian et al
EPI_ISL_1761514	Spain/CT-HUGTiPM012MJ6E7/2021	2021-04-17	Europe	Spain	Microbiology Department, Laboratori Clínic Metropolitana Nord. Hospital Universitari Germans Trias i Pujol.	Can Ruti SARS-CoV-2 Sequencing Hub (HUGTiP/IrsiCaixa/IGTP)	Marc Noguera-Julian et al
EPI_ISL_1761515	Spain/CT-HUGTiPM012MJ6E8/2021	2021-04-18	Europe	Spain	Microbiology Department, Laboratori Clínic Metropolitana Nord. Hospital Universitari Germans Trias i Pujol.	Can Ruti SARS-CoV-2 Sequencing Hub (HUGTiP/IrsiCaixa/IGTP)	Marc Noguera-Julian et al
EPI_ISL_1761517	Spain/CT-HUGTiPM012MJ6F1/2021	2021-04-16	Europe	Spain	Microbiology Department, Laboratori Clínic Metropolitana Nord. Hospital Universitari Germans Trias i Pujol.	Can Ruti SARS-CoV-2 Sequencing Hub (HUGTiP/IrsiCaixa/IGTP)	Marc Noguera-Julian et al
EPI_ISL_1761519	Spain/CT-HUGTiPM012MJ6F11/2021	2021-04-11	Europe	Spain	Microbiologia CATLAB	Can Ruti SARS-CoV-2 Sequencing Hub (HUGTiP/IrsiCaixa/IGTP)	Marc Noguera-Julian et al
EPI_ISL_1761522	Spain/CT-HUGTiPM012MJ6F3/2021	2021-04-16	Europe	Spain	Microbiology Department, Laboratori Clínic Metropolitana Nord. Hospital Universitari Germans Trias i Pujol.	Can Ruti SARS-CoV-2 Sequencing Hub (HUGTiP/IrsiCaixa/IGTP)	Marc Noguera-Julian et al
EPI_ISL_1761523	Spain/CT-HUGTiPM012MJ6F4/2021	2021-04-16	Europe	Spain	Microbiology Department, Laboratori Clínic Metropolitana Nord. Hospital Universitari Germans Trias i Pujol.	Can Ruti SARS-CoV-2 Sequencing Hub (HUGTiP/IrsiCaixa/IGTP)	Marc Noguera-Julian et al
EPI_ISL_1761525	Spain/CT-HUGTiPM012MJ6F6/2021	2021-04-16	Europe	Spain	Microbiology Department, Laboratori Clínic Metropolitana Nord. Hospital Universitari Germans Trias i Pujol.	Can Ruti SARS-CoV-2 Sequencing Hub (HUGTiP/IrsiCaixa/IGTP)	Marc Noguera-Julian et al
EPI_ISL_1761526	Spain/CT-HUGTiPM012MJ6F7/2021	2021-04-18	Europe	Spain	Microbiology Department, Laboratori Clínic Metropolitana Nord. Hospital Universitari Germans Trias i Pujol.	Can Ruti SARS-CoV-2 Sequencing Hub (HUGTiP/IrsiCaixa/IGTP)	Marc Noguera-Julian et al
EPI_ISL_1761527	Spain/CT-HUGTiPM012MJ6F8/2021	2021-04-19	Europe	Spain	Microbiology Department, Laboratori Clínic Metropolitana Nord. Hospital Universitari Germans Trias i Pujol.	Can Ruti SARS-CoV-2 Sequencing Hub (HUGTiP/IrsiCaixa/IGTP)	Marc Noguera-Julian et al
EPI_ISL_1761528	Spain/CT-HUGTiPM012MJ6F9/2021	2021-04-19	Europe	Spain	Microbiology Department, Laboratori Clínic Metropolitana Nord. Hospital Universitari Germans Trias i Pujol.	Can Ruti SARS-CoV-2 Sequencing Hub (HUGTiP/IrsiCaixa/IGTP)	Marc Noguera-Julian et al
EPI_ISL_1761529	Spain/CT-HUGTiPM012MJ6G1/2021	2021-04-16	Europe	Spain	Microbiology Department, Laboratori Clínic Metropolitana Nord. Hospital Universitari Germans Trias i Pujol.	Can Ruti SARS-CoV-2 Sequencing Hub (HUGTiP/IrsiCaixa/IGTP)	Marc Noguera-Julian et al
EPI_ISL_1761531	Spain/CT-HUGTiPM012MJ6G11/2021	2021-04-14	Europe	Spain	Microbiologia CATLAB	Can Ruti SARS-CoV-2 Sequencing Hub (HUGTiP/IrsiCaixa/IGTP)	Marc Noguera-Julian et al
EPI_ISL_1761533	Spain/CT-HUGTiPM012MJ6G3/2021	2021-04-16	Europe	Spain	Microbiology Department, Laboratori Clínic Metropolitana Nord. Hospital Universitari Germans Trias i Pujol.	Can Ruti SARS-CoV-2 Sequencing Hub (HUGTiP/IrsiCaixa/IGTP)	Marc Noguera-Julian et al
EPI_ISL_1761534	Spain/CT-HUGTiPM012MJ6G4/2021	2021-04-16	Europe	Spain	Microbiology Department, Laboratori Clínic Metropolitana Nord. Hospital Universitari Germans Trias i Pujol.	Can Ruti SARS-CoV-2 Sequencing Hub (HUGTiP/IrsiCaixa/IGTP)	Marc Noguera-Julian et al
EPI_ISL_1761535	Spain/CT-HUGTiPM012MJ6G5/2021	2021-04-16	Europe	Spain	Microbiology Department, Laboratori Clínic Metropolitana Nord. Hospital Universitari Germans Trias i Pujol.	Can Ruti SARS-CoV-2 Sequencing Hub (HUGTiP/IrsiCaixa/IGTP)	Marc Noguera-Julian et al
EPI_ISL_1761536	Spain/CT-HUGTiPM012MJ6G6/2021	2021-04-16	Europe	Spain	Microbiology Department, Laboratori Clínic Metropolitana Nord. Hospital Universitari Germans Trias i Pujol.	Can Ruti SARS-CoV-2 Sequencing Hub (HUGTiP/IrsiCaixa/IGTP)	Marc Noguera-Julian et al
EPI_ISL_1761537	Spain/CT-HUGTiPM012MJ6G7/2021	2021-04-18	Europe	Spain	Microbiology Department, Laboratori Clínic Metropolitana Nord. Hospital Universitari Germans Trias i Pujol.	Can Ruti SARS-CoV-2 Sequencing Hub (HUGTiP/IrsiCaixa/IGTP)	Marc Noguera-Julian et al
EPI_ISL_1761539	Spain/CT-HUGTiPM012MJ6G9/2021	2021-04-19	Europe	Spain	Microbiology Department, Laboratori Clínic Metropolitana Nord. Hospital Universitari Germans Trias i Pujol.	Can Ruti SARS-CoV-2 Sequencing Hub (HUGTiP/IrsiCaixa/IGTP)	Marc Noguera-Julian et al
EPI_ISL_1761540	Spain/CT-HUGTiPM012MJ6H1/2021	2021-04-16	Europe	Spain	Microbiology Department, Laboratori Clínic Metropolitana Nord. Hospital Universitari Germans Trias i Pujol.	Can Ruti SARS-CoV-2 Sequencing Hub (HUGTiP/IrsiCaixa/IGTP)	Marc Noguera-Julian et al
EPI_ISL_1761541	Spain/CT-HUGTiPM012MJ6H10/2021	2021-04-08	Europe	Spain	Microbiologia CATLAB	Can Ruti SARS-CoV-2 Sequencing Hub (HUGTiP/IrsiCaixa/IGTP)	Marc Noguera-Julian et al
EPI_ISL_1761542	Spain/CT-HUGTiPM012MJ6H11/2021	2021-04-08	Europe	Spain	Microbiologia CATLAB	Can Ruti SARS-CoV-2 Sequencing Hub (HUGTiP/IrsiCaixa/IGTP)	Marc Noguera-Julian et al
EPI_ISL_1761543	Spain/CT-HUGTiPM012MJ6H12/2021	2021-04-14	Europe	Spain	Microbiologia CATLAB	Can Ruti SARS-CoV-2 Sequencing Hub (HUGTiP/IrsiCaixa/IGTP)	Marc Noguera-Julian et al
EPI_ISL_1761544	Spain/CT-HUGTiPM012MJ6H2/2021	2021-04-16	Europe	Spain	Microbiology Department, Laboratori Clínic Metropolitana Nord. Hospital Universitari Germans Trias i Pujol.	Can Ruti SARS-CoV-2 Sequencing Hub (HUGTiP/IrsiCaixa/IGTP)	Marc Noguera-Julian et al
EPI_ISL_1761546	Spain/CT-HUGTiPM012MJ6H4/2021	2021-04-16	Europe	Spain	Microbiology Department, Laboratori Clínic Metropolitana Nord. Hospital Universitari Germans Trias i Pujol.	Can Ruti SARS-CoV-2 Sequencing Hub (HUGTiP/IrsiCaixa/IGTP)	Marc Noguera-Julian et al
EPI_ISL_1761547	Spain/CT-HUGTiPM012MJ6H5/2021	2021-04-16	Europe	Spain	Microbiology Department, Laboratori Clínic Metropolitana Nord. Hospital Universitari Germans Trias i Pujol.	Can Ruti SARS-CoV-2 Sequencing Hub (HUGTiP/IrsiCaixa/IGTP)	Marc Noguera-Julian et al
EPI_ISL_1761548	Spain/CT-HUGTiPM012MJ6H6/2021	2021-04-17	Europe	Spain	Microbiology Department, Laboratori Clínic Metropolitana Nord. Hospital Universitari Germans Trias i Pujol.	Can Ruti SARS-CoV-2 Sequencing Hub (HUGTiP/IrsiCaixa/IGTP)	Marc Noguera-Julian et al
EPI_ISL_1761549	Spain/CT-HUGTiPM012MJ6H7/2021	2021-04-18	Europe	Spain	Microbiology Department, Laboratori Clínic Metropolitana Nord. Hospital Universitari Germans Trias i Pujol.	Can Ruti SARS-CoV-2 Sequencing Hub (HUGTiP/IrsiCaixa/IGTP)	Marc Noguera-Julian et al
EPI_ISL_1892862	Spain/CT-HUGTiPM013OD1A1/2021	2021-04-21	Europe	Spain	Microbiology Department, Laboratori Clínic Metropolitana Nord. Hospital Universitari Germans Trias i Pujol.	Can Ruti SARS-CoV-2 Sequencing Hub (HUGTiP/IrsiCaixa/IGTP)	Marc Noguera-Julian et al
EPI_ISL_1892864	Spain/CT-HUGTiPM013OD1A10/2021	2021-04-20	Europe	Spain	Laboratori Clínic Territorial de Girona	Can Ruti SARS-CoV-2 Sequencing Hub (HUGTiP/IrsiCaixa/IGTP)	Marc Noguera-Julian et al
EPI_ISL_1892868	Spain/CT-HUGTiPM013OD1A12/2021	2021-03-16	Europe	Spain	Microbiologia CATLAB	Can Ruti SARS-CoV-2 Sequencing Hub (HUGTiP/IrsiCaixa/IGTP)	Marc Noguera-Julian et al
EPI_ISL_1892870	Spain/CT-HUGTiPM013OD1A2/2021	2021-04-23	Europe	Spain	Microbiology Department, Laboratori Clínic Metropolitana Nord. Hospital Universitari Germans Trias i Pujol.	Can Ruti SARS-CoV-2 Sequencing Hub (HUGTiP/IrsiCaixa/IGTP)	Marc Noguera-Julian et al
EPI_ISL_1892872	Spain/CT-HUGTiPM013OD1A3/2021	2021-04-23	Europe	Spain	Microbiology Department, Laboratori Clínic Metropolitana Nord. Hospital Universitari Germans Trias i Pujol.	Can Ruti SARS-CoV-2 Sequencing Hub (HUGTiP/IrsiCaixa/IGTP)	Marc Noguera-Julian et al
EPI_ISL_1892874	Spain/CT-HUGTiPM013OD1A4/2021	2021-04-24	Europe	Spain	Microbiology Department, Laboratori Clínic Metropolitana Nord. Hospital Universitari Germans Trias i Pujol.	Can Ruti SARS-CoV-2 Sequencing Hub (HUGTiP/IrsiCaixa/IGTP)	Marc Noguera-Julian et al
EPI_ISL_1892876	Spain/CT-HUGTiPM013OD1A5/2021	2021-04-24	Europe	Spain	Microbiology Department, Laboratori Clínic Metropolitana Nord. Hospital Universitari Germans Trias i Pujol.	Can Ruti SARS-CoV-2 Sequencing Hub (HUGTiP/IrsiCaixa/IGTP)	Marc Noguera-Julian et al
EPI_ISL_1892879	Spain/CT-HUGTiPM013OD1A6/2021	2021-04-23	Europe	Spain	Microbiology Department, Laboratori Clínic Metropolitana Nord. Hospital Universitari Germans Trias i Pujol.	Can Ruti SARS-CoV-2 Sequencing Hub (HUGTiP/IrsiCaixa/IGTP)	Marc Noguera-Julian et al
EPI_ISL_1892881	Spain/CT-HUGTiPM013OD1A7/2021	2021-04-23	Europe	Spain	Microbiology Department, Laboratori Clínic Metropolitana Nord. Hospital Universitari Germans Trias i Pujol.	Can Ruti SARS-CoV-2 Sequencing Hub (HUGTiP/IrsiCaixa/IGTP)	Marc Noguera-Julian et al
EPI_ISL_1892883	Spain/CT-HUGTiPM013OD1A8/2021	2021-04-26	Europe	Spain	Microbiology Department, Laboratori Clínic Metropolitana Nord. Hospital Universitari Germans Trias i Pujol.	Can Ruti SARS-CoV-2 Sequencing Hub (HUGTiP/IrsiCaixa/IGTP)	Marc Noguera-Julian et al
EPI_ISL_1892885	Spain/CT-HUGTiPM013OD1A9/2021	2021-04-14	Europe	Spain	Laboratori Clínic Territorial de Girona	Can Ruti SARS-CoV-2 Sequencing Hub (HUGTiP/IrsiCaixa/IGTP)	Marc Noguera-Julian et al
EPI_ISL_1892889	Spain/CT-HUGTiPM013OD1B10/2021	2021-04-04	Europe	Spain	Microbiologia CATLAB	Can Ruti SARS-CoV-2 Sequencing Hub (HUGTiP/IrsiCaixa/IGTP)	Marc Noguera-Julian et al
EPI_ISL_1892893	Spain/CT-HUGTiPM013OD1B12/2021	2021-03-15	Europe	Spain	Microbiologia CATLAB	Can Ruti SARS-CoV-2 Sequencing Hub (HUGTiP/IrsiCaixa/IGTP)	Marc Noguera-Julian et al
EPI_ISL_1892895	Spain/CT-HUGTiPM013OD1B2/2021	2021-04-23	Europe	Spain	Microbiology Department, Laboratori Clínic Metropolitana Nord. Hospital Universitari Germans Trias i Pujol.	Can Ruti SARS-CoV-2 Sequencing Hub (HUGTiP/IrsiCaixa/IGTP)	Marc Noguera-Julian et al
EPI_ISL_1892899	Spain/CT-HUGTiPM013OD1B4/2021	2021-04-24	Europe	Spain	Microbiology Department, Laboratori Clínic Metropolitana Nord. Hospital Universitari Germans Trias i Pujol.	Can Ruti SARS-CoV-2 Sequencing Hub (HUGTiP/IrsiCaixa/IGTP)	Marc Noguera-Julian et al
EPI_ISL_1892901	Spain/CT-HUGTiPM013OD1B5/2021	2021-04-24	Europe	Spain	Microbiology Department, Laboratori Clínic Metropolitana Nord. Hospital Universitari Germans Trias i Pujol.	Can Ruti SARS-CoV-2 Sequencing Hub (HUGTiP/IrsiCaixa/IGTP)	Marc Noguera-Julian et al
EPI_ISL_1892903	Spain/CT-HUGTiPM013OD1B6/2021	2021-04-23	Europe	Spain	Microbiology Department, Laboratori Clínic Metropolitana Nord. Hospital Universitari Germans Trias i Pujol.	Can Ruti SARS-CoV-2 Sequencing Hub (HUGTiP/IrsiCaixa/IGTP)	Marc Noguera-Julian et al
EPI_ISL_1892906	Spain/CT-HUGTiPM013OD1B7/2021	2021-04-23	Europe	Spain	Microbiology Department, Laboratori Clínic Metropolitana Nord. Hospital Universitari Germans Trias i Pujol.	Can Ruti SARS-CoV-2 Sequencing Hub (HUGTiP/IrsiCaixa/IGTP)	Marc Noguera-Julian et al
EPI_ISL_1892908	Spain/CT-HUGTiPM013OD1B8/2021	2021-04-26	Europe	Spain	Microbiology Department, Laboratori Clínic Metropolitana Nord. Hospital Universitari Germans Trias i Pujol.	Can Ruti SARS-CoV-2 Sequencing Hub (HUGTiP/IrsiCaixa/IGTP)	Marc Noguera-Julian et al
EPI_ISL_1892909	Spain/CT-HUGTiPM013OD1B9/2021	2021-04-14	Europe	Spain	Laboratori Clínic Territorial de Girona	Can Ruti SARS-CoV-2 Sequencing Hub (HUGTiP/IrsiCaixa/IGTP)	Marc Noguera-Julian et al
EPI_ISL_1892911	Spain/CT-HUGTiPM013OD1C1/2021	2021-04-15	Europe	Spain	Microbiology Department, Laboratori Clínic Metropolitana Nord. Hospital Universitari Germans Trias i Pujol.	Can Ruti SARS-CoV-2 Sequencing Hub (HUGTiP/IrsiCaixa/IGTP)	Marc Noguera-Julian et al
EPI_ISL_1892913	Spain/CT-HUGTiPM013OD1C10/2021	2021-04-14	Europe	Spain	Microbiologia CATLAB	Can Ruti SARS-CoV-2 Sequencing Hub (HUGTiP/IrsiCaixa/IGTP)	Marc Noguera-Julian et al
EPI_ISL_1892915	Spain/CT-HUGTiPM013OD1C11/2021	2021-04-14	Europe	Spain	Microbiologia CATLAB	Can Ruti SARS-CoV-2 Sequencing Hub (HUGTiP/IrsiCaixa/IGTP)	Marc Noguera-Julian et al
EPI_ISL_1892917	Spain/CT-HUGTiPM013OD1C12/2021	2021-03-15	Europe	Spain	Microbiologia CATLAB	Can Ruti SARS-CoV-2 Sequencing Hub (HUGTiP/IrsiCaixa/IGTP)	Marc Noguera-Julian et al
EPI_ISL_1892919	Spain/CT-HUGTiPM013OD1C2/2021	2021-04-23	Europe	Spain	Microbiology Department, Laboratori Clínic Metropolitana Nord. Hospital Universitari Germans Trias i Pujol.	Can Ruti SARS-CoV-2 Sequencing Hub (HUGTiP/IrsiCaixa/IGTP)	Marc Noguera-Julian et al
EPI_ISL_1892922	Spain/CT-HUGTiPM013OD1C3/2021	2021-04-23	Europe	Spain	Microbiology Department, Laboratori Clínic Metropolitana Nord. Hospital Universitari Germans Trias i Pujol.	Can Ruti SARS-CoV-2 Sequencing Hub (HUGTiP/IrsiCaixa/IGTP)	Marc Noguera-Julian et al
EPI_ISL_1892924	Spain/CT-HUGTiPM013OD1C4/2021	2021-04-24	Europe	Spain	Microbiology Department, Laboratori Clínic Metropolitana Nord. Hospital Universitari Germans Trias i Pujol.	Can Ruti SARS-CoV-2 Sequencing Hub (HUGTiP/IrsiCaixa/IGTP)	Marc Noguera-Julian et al
EPI_ISL_1892925	Spain/CT-HUGTiPM013OD1C5/2021	2021-04-24	Europe	Spain	Microbiology Department, Laboratori Clínic Metropolitana Nord. Hospital Universitari Germans Trias i Pujol.	Can Ruti SARS-CoV-2 Sequencing Hub (HUGTiP/IrsiCaixa/IGTP)	Marc Noguera-Julian et al
EPI_ISL_1892928	Spain/CT-HUGTiPM013OD1C6/2021	2021-04-23	Europe	Spain	Microbiology Department, Laboratori Clínic Metropolitana Nord. Hospital Universitari Germans Trias i Pujol.	Can Ruti SARS-CoV-2 Sequencing Hub (HUGTiP/IrsiCaixa/IGTP)	Marc Noguera-Julian et al
EPI_ISL_1892930	Spain/CT-HUGTiPM013OD1C7/2021	2021-04-23	Europe	Spain	Microbiology Department, Laboratori Clínic Metropolitana Nord. Hospital Universitari Germans Trias i Pujol.	Can Ruti SARS-CoV-2 Sequencing Hub (HUGTiP/IrsiCaixa/IGTP)	Marc Noguera-Julian et al
EPI_ISL_1892932	Spain/CT-HUGTiPM013OD1C8/2021	2021-04-26	Europe	Spain	Microbiology Department, Laboratori Clínic Metropolitana Nord. Hospital Universitari Germans Trias i Pujol.	Can Ruti SARS-CoV-2 Sequencing Hub (HUGTiP/IrsiCaixa/IGTP)	Marc Noguera-Julian et al
EPI_ISL_1892934	Spain/CT-HUGTiPM013OD1C9/2021	2021-04-16	Europe	Spain	Laboratori Clínic Territorial de Girona	Can Ruti SARS-CoV-2 Sequencing Hub (HUGTiP/IrsiCaixa/IGTP)	Marc Noguera-Julian et al
EPI_ISL_1892936	Spain/CT-HUGTiPM013OD1D1/2021	2021-04-15	Europe	Spain	Microbiology Department, Laboratori Clínic Metropolitana Nord. Hospital Universitari Germans Trias i Pujol.	Can Ruti SARS-CoV-2 Sequencing Hub (HUGTiP/IrsiCaixa/IGTP)	Marc Noguera-Julian et al
EPI_ISL_1892938	Spain/CT-HUGTiPM013OD1D10/2021	2021-04-13	Europe	Spain	Microbiologia CATLAB	Can Ruti SARS-CoV-2 Sequencing Hub (HUGTiP/IrsiCaixa/IGTP)	Marc Noguera-Julian et al
EPI_ISL_1892940	Spain/CT-HUGTiPM013OD1D11/2021	2021-04-16	Europe	Spain	Microbiologia CATLAB	Can Ruti SARS-CoV-2 Sequencing Hub (HUGTiP/IrsiCaixa/IGTP)	Marc Noguera-Julian et al
EPI_ISL_1892946	Spain/CT-HUGTiPM013OD1D3/2021	2021-04-23	Europe	Spain	Microbiology Department, Laboratori Clínic Metropolitana Nord. Hospital Universitari Germans Trias i Pujol.	Can Ruti SARS-CoV-2 Sequencing Hub (HUGTiP/IrsiCaixa/IGTP)	Marc Noguera-Julian et al
EPI_ISL_1892949	Spain/CT-HUGTiPM013OD1D4/2021	2021-04-24	Europe	Spain	Microbiology Department, Laboratori Clínic Metropolitana Nord. Hospital Universitari Germans Trias i Pujol.	Can Ruti SARS-CoV-2 Sequencing Hub (HUGTiP/IrsiCaixa/IGTP)	Marc Noguera-Julian et al
EPI_ISL_1892951	Spain/CT-HUGTiPM013OD1D5/2021	2021-04-24	Europe	Spain	Microbiology Department, Laboratori Clínic Metropolitana Nord. Hospital Universitari Germans Trias i Pujol.	Can Ruti SARS-CoV-2 Sequencing Hub (HUGTiP/IrsiCaixa/IGTP)	Marc Noguera-Julian et al
EPI_ISL_1892954	Spain/CT-HUGTiPM013OD1D7/2021	2021-04-23	Europe	Spain	Microbiology Department, Laboratori Clínic Metropolitana Nord. Hospital Universitari Germans Trias i Pujol.	Can Ruti SARS-CoV-2 Sequencing Hub (HUGTiP/IrsiCaixa/IGTP)	Marc Noguera-Julian et al
EPI_ISL_1892957	Spain/CT-HUGTiPM013OD1D8/2021	2021-04-26	Europe	Spain	Microbiology Department, Laboratori Clínic Metropolitana Nord. Hospital Universitari Germans Trias i Pujol.	Can Ruti SARS-CoV-2 Sequencing Hub (HUGTiP/IrsiCaixa/IGTP)	Marc Noguera-Julian et al
EPI_ISL_1892959	Spain/CT-HUGTiPM013OD1D9/2021	2021-04-16	Europe	Spain	Laboratori Clínic Territorial de Girona	Can Ruti SARS-CoV-2 Sequencing Hub (HUGTiP/IrsiCaixa/IGTP)	Marc Noguera-Julian et al
EPI_ISL_1892961	Spain/CT-HUGTiPM013OD1E1/2021	2021-04-23	Europe	Spain	Microbiology Department, Laboratori Clínic Metropolitana Nord. Hospital Universitari Germans Trias i Pujol.	Can Ruti SARS-CoV-2 Sequencing Hub (HUGTiP/IrsiCaixa/IGTP)	Marc Noguera-Julian et al
EPI_ISL_1892963	Spain/CT-HUGTiPM013OD1E10/2021	2021-04-16	Europe	Spain	Microbiologia CATLAB	Can Ruti SARS-CoV-2 Sequencing Hub (HUGTiP/IrsiCaixa/IGTP)	Marc Noguera-Julian et al
EPI_ISL_1892968	Spain/CT-HUGTiPM013OD1E2/2021	2021-04-23	Europe	Spain	Microbiology Department, Laboratori Clínic Metropolitana Nord. Hospital Universitari Germans Trias i Pujol.	Can Ruti SARS-CoV-2 Sequencing Hub (HUGTiP/IrsiCaixa/IGTP)	Marc Noguera-Julian et al
EPI_ISL_1892970	Spain/CT-HUGTiPM013OD1E3/2021	2021-04-24	Europe	Spain	Microbiology Department, Laboratori Clínic Metropolitana Nord. Hospital Universitari Germans Trias i Pujol.	Can Ruti SARS-CoV-2 Sequencing Hub (HUGTiP/IrsiCaixa/IGTP)	Marc Noguera-Julian et al
EPI_ISL_1892973	Spain/CT-HUGTiPM013OD1E4/2021	2021-04-24	Europe	Spain	Microbiology Department, Laboratori Clínic Metropolitana Nord. Hospital Universitari Germans Trias i Pujol.	Can Ruti SARS-CoV-2 Sequencing Hub (HUGTiP/IrsiCaixa/IGTP)	Marc Noguera-Julian et al
EPI_ISL_1892975	Spain/CT-HUGTiPM013OD1E5/2021	2021-04-24	Europe	Spain	Microbiology Department, Laboratori Clínic Metropolitana Nord. Hospital Universitari Germans Trias i Pujol.	Can Ruti SARS-CoV-2 Sequencing Hub (HUGTiP/IrsiCaixa/IGTP)	Marc Noguera-Julian et al
EPI_ISL_1892977	Spain/CT-HUGTiPM013OD1E6/2021	2021-04-24	Europe	Spain	Microbiology Department, Laboratori Clínic Metropolitana Nord. Hospital Universitari Germans Trias i Pujol.	Can Ruti SARS-CoV-2 Sequencing Hub (HUGTiP/IrsiCaixa/IGTP)	Marc Noguera-Julian et al
EPI_ISL_1892979	Spain/CT-HUGTiPM013OD1E7/2021	2021-04-23	Europe	Spain	Microbiology Department, Laboratori Clínic Metropolitana Nord. Hospital Universitari Germans Trias i Pujol.	Can Ruti SARS-CoV-2 Sequencing Hub (HUGTiP/IrsiCaixa/IGTP)	Marc Noguera-Julian et al
EPI_ISL_1892981	Spain/CT-HUGTiPM013OD1E8/2021	2021-04-26	Europe	Spain	Microbiology Department, Laboratori Clínic Metropolitana Nord. Hospital Universitari Germans Trias i Pujol.	Can Ruti SARS-CoV-2 Sequencing Hub (HUGTiP/IrsiCaixa/IGTP)	Marc Noguera-Julian et al
EPI_ISL_1892983	Spain/CT-HUGTiPM013OD1E9/2021	2021-04-17	Europe	Spain	Laboratori Clínic Territorial de Girona	Can Ruti SARS-CoV-2 Sequencing Hub (HUGTiP/IrsiCaixa/IGTP)	Marc Noguera-Julian et al
EPI_ISL_1892984	Spain/CT-HUGTiPM013OD1F1/2021	2021-04-23	Europe	Spain	Microbiology Department, Laboratori Clínic Metropolitana Nord. Hospital Universitari Germans Trias i Pujol.	Can Ruti SARS-CoV-2 Sequencing Hub (HUGTiP/IrsiCaixa/IGTP)	Marc Noguera-Julian et al
EPI_ISL_1892986	Spain/CT-HUGTiPM013OD1F10/2021	2021-03-28	Europe	Spain	Microbiologia CATLAB	Can Ruti SARS-CoV-2 Sequencing Hub (HUGTiP/IrsiCaixa/IGTP)	Marc Noguera-Julian et al
EPI_ISL_1892989	Spain/CT-HUGTiPM013OD1F11/2021	2021-04-15	Europe	Spain	Microbiologia CATLAB	Can Ruti SARS-CoV-2 Sequencing Hub (HUGTiP/IrsiCaixa/IGTP)	Marc Noguera-Julian et al
EPI_ISL_1892991	Spain/CT-HUGTiPM013OD1F12/2021	2021-04-20	Europe	Spain	Microbiologia CATLAB	Can Ruti SARS-CoV-2 Sequencing Hub (HUGTiP/IrsiCaixa/IGTP)	Marc Noguera-Julian et al
EPI_ISL_1892995	Spain/CT-HUGTiPM013OD1F3/2021	2021-04-24	Europe	Spain	Microbiology Department, Laboratori Clínic Metropolitana Nord. Hospital Universitari Germans Trias i Pujol.	Can Ruti SARS-CoV-2 Sequencing Hub (HUGTiP/IrsiCaixa/IGTP)	Marc Noguera-Julian et al
EPI_ISL_1892997	Spain/CT-HUGTiPM013OD1F4/2021	2021-04-24	Europe	Spain	Microbiology Department, Laboratori Clínic Metropolitana Nord. Hospital Universitari Germans Trias i Pujol.	Can Ruti SARS-CoV-2 Sequencing Hub (HUGTiP/IrsiCaixa/IGTP)	Marc Noguera-Julian et al
EPI_ISL_1892999	Spain/CT-HUGTiPM013OD1F5/2021	2021-04-23	Europe	Spain	Microbiology Department, Laboratori Clínic Metropolitana Nord. Hospital Universitari Germans Trias i Pujol.	Can Ruti SARS-CoV-2 Sequencing Hub (HUGTiP/IrsiCaixa/IGTP)	Marc Noguera-Julian et al
EPI_ISL_1893000	Spain/CT-HUGTiPM013OD1F6/2021	2021-04-24	Europe	Spain	Microbiology Department, Laboratori Clínic Metropolitana Nord. Hospital Universitari Germans Trias i Pujol.	Can Ruti SARS-CoV-2 Sequencing Hub (HUGTiP/IrsiCaixa/IGTP)	Marc Noguera-Julian et al
EPI_ISL_1893003	Spain/CT-HUGTiPM013OD1F7/2021	2021-04-23	Europe	Spain	Microbiology Department, Laboratori Clínic Metropolitana Nord. Hospital Universitari Germans Trias i Pujol.	Can Ruti SARS-CoV-2 Sequencing Hub (HUGTiP/IrsiCaixa/IGTP)	Marc Noguera-Julian et al
EPI_ISL_1893007	Spain/CT-HUGTiPM013OD1F9/2021	2021-04-18	Europe	Spain	Laboratori Clínic Territorial de Girona	Can Ruti SARS-CoV-2 Sequencing Hub (HUGTiP/IrsiCaixa/IGTP)	Marc Noguera-Julian et al
EPI_ISL_1893009	Spain/CT-HUGTiPM013OD1G1/2021	2021-04-23	Europe	Spain	Microbiology Department, Laboratori Clínic Metropolitana Nord. Hospital Universitari Germans Trias i Pujol.	Can Ruti SARS-CoV-2 Sequencing Hub (HUGTiP/IrsiCaixa/IGTP)	Marc Noguera-Julian et al
EPI_ISL_1893015	Spain/CT-HUGTiPM013OD1G2/2021	2021-04-23	Europe	Spain	Microbiology Department, Laboratori Clínic Metropolitana Nord. Hospital Universitari Germans Trias i Pujol.	Can Ruti SARS-CoV-2 Sequencing Hub (HUGTiP/IrsiCaixa/IGTP)	Marc Noguera-Julian et al
EPI_ISL_1893017	Spain/CT-HUGTiPM013OD1G3/2021	2021-04-24	Europe	Spain	Microbiology Department, Laboratori Clínic Metropolitana Nord. Hospital Universitari Germans Trias i Pujol.	Can Ruti SARS-CoV-2 Sequencing Hub (HUGTiP/IrsiCaixa/IGTP)	Marc Noguera-Julian et al
EPI_ISL_1893019	Spain/CT-HUGTiPM013OD1G4/2021	2021-04-24	Europe	Spain	Microbiology Department, Laboratori Clínic Metropolitana Nord. Hospital Universitari Germans Trias i Pujol.	Can Ruti SARS-CoV-2 Sequencing Hub (HUGTiP/IrsiCaixa/IGTP)	Marc Noguera-Julian et al
EPI_ISL_1893021	Spain/CT-HUGTiPM013OD1G5/2021	2021-04-23	Europe	Spain	Microbiology Department, Laboratori Clínic Metropolitana Nord. Hospital Universitari Germans Trias i Pujol.	Can Ruti SARS-CoV-2 Sequencing Hub (HUGTiP/IrsiCaixa/IGTP)	Marc Noguera-Julian et al
EPI_ISL_1893023	Spain/CT-HUGTiPM013OD1G6/2021	2021-04-25	Europe	Spain	Microbiology Department, Laboratori Clínic Metropolitana Nord. Hospital Universitari Germans Trias i Pujol.	Can Ruti SARS-CoV-2 Sequencing Hub (HUGTiP/IrsiCaixa/IGTP)	Marc Noguera-Julian et al
EPI_ISL_1893025	Spain/CT-HUGTiPM013OD1G7/2021	2021-04-23	Europe	Spain	Microbiology Department, Laboratori Clínic Metropolitana Nord. Hospital Universitari Germans Trias i Pujol.	Can Ruti SARS-CoV-2 Sequencing Hub (HUGTiP/IrsiCaixa/IGTP)	Marc Noguera-Julian et al
EPI_ISL_1893027	Spain/CT-HUGTiPM013OD1G8/2021	2021-04-26	Europe	Spain	Microbiology Department, Laboratori Clínic Metropolitana Nord. Hospital Universitari Germans Trias i Pujol.	Can Ruti SARS-CoV-2 Sequencing Hub (HUGTiP/IrsiCaixa/IGTP)	Marc Noguera-Julian et al
EPI_ISL_1893029	Spain/CT-HUGTiPM013OD1G9/2021	2021-04-18	Europe	Spain	Laboratori Clínic Territorial de Girona	Can Ruti SARS-CoV-2 Sequencing Hub (HUGTiP/IrsiCaixa/IGTP)	Marc Noguera-Julian et al
EPI_ISL_1893031	Spain/CT-HUGTiPM013OD1H1/2021	2021-04-23	Europe	Spain	Microbiology Department, Laboratori Clínic Metropolitana Nord. Hospital Universitari Germans Trias i Pujol.	Can Ruti SARS-CoV-2 Sequencing Hub (HUGTiP/IrsiCaixa/IGTP)	Marc Noguera-Julian et al
EPI_ISL_1893034	Spain/CT-HUGTiPM013OD1H10/2021	2021-04-02	Europe	Spain	Microbiologia CATLAB	Can Ruti SARS-CoV-2 Sequencing Hub (HUGTiP/IrsiCaixa/IGTP)	Marc Noguera-Julian et al
EPI_ISL_1893040	Spain/CT-HUGTiPM013OD1H2/2021	2021-04-23	Europe	Spain	Microbiology Department, Laboratori Clínic Metropolitana Nord. Hospital Universitari Germans Trias i Pujol.	Can Ruti SARS-CoV-2 Sequencing Hub (HUGTiP/IrsiCaixa/IGTP)	Marc Noguera-Julian et al
EPI_ISL_1893042	Spain/CT-HUGTiPM013OD1H3/2021	2021-04-24	Europe	Spain	Microbiology Department, Laboratori Clínic Metropolitana Nord. Hospital Universitari Germans Trias i Pujol.	Can Ruti SARS-CoV-2 Sequencing Hub (HUGTiP/IrsiCaixa/IGTP)	Marc Noguera-Julian et al
EPI_ISL_1893044	Spain/CT-HUGTiPM013OD1H4/2021	2021-04-24	Europe	Spain	Microbiology Department, Laboratori Clínic Metropolitana Nord. Hospital Universitari Germans Trias i Pujol.	Can Ruti SARS-CoV-2 Sequencing Hub (HUGTiP/IrsiCaixa/IGTP)	Marc Noguera-Julian et al
EPI_ISL_1893048	Spain/CT-HUGTiPM013OD1H6/2021	2021-04-23	Europe	Spain	Microbiology Department, Laboratori Clínic Metropolitana Nord. Hospital Universitari Germans Trias i Pujol.	Can Ruti SARS-CoV-2 Sequencing Hub (HUGTiP/IrsiCaixa/IGTP)	Marc Noguera-Julian et al
EPI_ISL_1893050	Spain/CT-HUGTiPM013OD1H7/2021	2021-04-23	Europe	Spain	Microbiology Department, Laboratori Clínic Metropolitana Nord. Hospital Universitari Germans Trias i Pujol.	Can Ruti SARS-CoV-2 Sequencing Hub (HUGTiP/IrsiCaixa/IGTP)	Marc Noguera-Julian et al
EPI_ISL_1893053	Spain/CT-HUGTiPM013OD1H8/2021	2021-04-26	Europe	Spain	Microbiology Department, Laboratori Clínic Metropolitana Nord. Hospital Universitari Germans Trias i Pujol.	Can Ruti SARS-CoV-2 Sequencing Hub (HUGTiP/IrsiCaixa/IGTP)	Marc Noguera-Julian et al
EPI_ISL_1893055	Spain/CT-HUGTiPM013OD1H9/2021	2021-04-19	Europe	Spain	Laboratori Clínic Territorial de Girona	Can Ruti SARS-CoV-2 Sequencing Hub (HUGTiP/IrsiCaixa/IGTP)	Marc Noguera-Julian et al
EPI_ISL_2035754	Spain/CT-HUGTiPM014SM6A1/2021	2021-04-29	Europe	Spain	Microbiology Department, Laboratori Clínic Metropolitana Nord. Hospital Universitari Germans Trias i Pujol.	Can Ruti SARS-CoV-2 Sequencing Hub (HUGTiP/IrsiCaixa/IGTP)	Marc Noguera-Julian et al
EPI_ISL_2035755	Spain/CT-HUGTiPM014SM6A10/2021	2021-05-03	Europe	Spain	Microbiology Department, Laboratori Clínic Metropolitana Nord. Hospital Universitari Germans Trias i Pujol.	Can Ruti SARS-CoV-2 Sequencing Hub (HUGTiP/IrsiCaixa/IGTP)	Marc Noguera-Julian et al
EPI_ISL_2035756	Spain/CT-HUGTiPM014SM6A11/2021	2021-05-02	Europe	Spain	Microbiology Department, Laboratori Clínic Metropolitana Nord. Hospital Universitari Germans Trias i Pujol.	Can Ruti SARS-CoV-2 Sequencing Hub (HUGTiP/IrsiCaixa/IGTP)	Marc Noguera-Julian et al
EPI_ISL_2035759	Spain/CT-HUGTiPM014SM6A3/2021	2021-04-30	Europe	Spain	Microbiology Department, Laboratori Clínic Metropolitana Nord. Hospital Universitari Germans Trias i Pujol.	Can Ruti SARS-CoV-2 Sequencing Hub (HUGTiP/IrsiCaixa/IGTP)	Marc Noguera-Julian et al
EPI_ISL_2035760	Spain/CT-HUGTiPM014SM6A4/2021	2021-04-30	Europe	Spain	Microbiology Department, Laboratori Clínic Metropolitana Nord. Hospital Universitari Germans Trias i Pujol.	Can Ruti SARS-CoV-2 Sequencing Hub (HUGTiP/IrsiCaixa/IGTP)	Marc Noguera-Julian et al
EPI_ISL_2035761	Spain/CT-HUGTiPM014SM6A5/2021	2021-04-30	Europe	Spain	Microbiology Department, Laboratori Clínic Metropolitana Nord. Hospital Universitari Germans Trias i Pujol.	Can Ruti SARS-CoV-2 Sequencing Hub (HUGTiP/IrsiCaixa/IGTP)	Marc Noguera-Julian et al
EPI_ISL_2035762	Spain/CT-HUGTiPM014SM6A6/2021	2021-04-30	Europe	Spain	Microbiology Department, Laboratori Clínic Metropolitana Nord. Hospital Universitari Germans Trias i Pujol.	Can Ruti SARS-CoV-2 Sequencing Hub (HUGTiP/IrsiCaixa/IGTP)	Marc Noguera-Julian et al
EPI_ISL_2035765	Spain/CT-HUGTiPM014SM6A9/2021	2021-05-01	Europe	Spain	Microbiology Department, Laboratori Clínic Metropolitana Nord. Hospital Universitari Germans Trias i Pujol.	Can Ruti SARS-CoV-2 Sequencing Hub (HUGTiP/IrsiCaixa/IGTP)	Marc Noguera-Julian et al
EPI_ISL_2035767	Spain/CT-HUGTiPM014SM6B10/2021	2021-05-03	Europe	Spain	Microbiology Department, Laboratori Clínic Metropolitana Nord. Hospital Universitari Germans Trias i Pujol.	Can Ruti SARS-CoV-2 Sequencing Hub (HUGTiP/IrsiCaixa/IGTP)	Marc Noguera-Julian et al
EPI_ISL_2035768	Spain/CT-HUGTiPM014SM6B11/2021	2021-05-02	Europe	Spain	Microbiology Department, Laboratori Clínic Metropolitana Nord. Hospital Universitari Germans Trias i Pujol.	Can Ruti SARS-CoV-2 Sequencing Hub (HUGTiP/IrsiCaixa/IGTP)	Marc Noguera-Julian et al
EPI_ISL_2035769	Spain/CT-HUGTiPM014SM6B12/2021	2021-03-05	Europe	Spain	Microbiology Department, Laboratori Clínic Metropolitana Nord. Hospital Universitari Germans Trias i Pujol.	Can Ruti SARS-CoV-2 Sequencing Hub (HUGTiP/IrsiCaixa/IGTP)	Marc Noguera-Julian et al
EPI_ISL_2035770	Spain/CT-HUGTiPM014SM6B2/2021	2021-05-03	Europe	Spain	Microbiology Department, Laboratori Clínic Metropolitana Nord. Hospital Universitari Germans Trias i Pujol.	Can Ruti SARS-CoV-2 Sequencing Hub (HUGTiP/IrsiCaixa/IGTP)	Marc Noguera-Julian et al
EPI_ISL_2035773	Spain/CT-HUGTiPM014SM6B5/2021	2021-04-30	Europe	Spain	Microbiology Department, Laboratori Clínic Metropolitana Nord. Hospital Universitari Germans Trias i Pujol.	Can Ruti SARS-CoV-2 Sequencing Hub (HUGTiP/IrsiCaixa/IGTP)	Marc Noguera-Julian et al
EPI_ISL_2035774	Spain/CT-HUGTiPM014SM6B6/2021	2021-04-30	Europe	Spain	Microbiology Department, Laboratori Clínic Metropolitana Nord. Hospital Universitari Germans Trias i Pujol.	Can Ruti SARS-CoV-2 Sequencing Hub (HUGTiP/IrsiCaixa/IGTP)	Marc Noguera-Julian et al
EPI_ISL_2035775	Spain/CT-HUGTiPM014SM6B7/2021	2021-05-01	Europe	Spain	Microbiology Department, Laboratori Clínic Metropolitana Nord. Hospital Universitari Germans Trias i Pujol.	Can Ruti SARS-CoV-2 Sequencing Hub (HUGTiP/IrsiCaixa/IGTP)	Marc Noguera-Julian et al
EPI_ISL_2035776	Spain/CT-HUGTiPM014SM6B8/2021	2021-05-02	Europe	Spain	Microbiology Department, Laboratori Clínic Metropolitana Nord. Hospital Universitari Germans Trias i Pujol.	Can Ruti SARS-CoV-2 Sequencing Hub (HUGTiP/IrsiCaixa/IGTP)	Marc Noguera-Julian et al
EPI_ISL_2035778	Spain/CT-HUGTiPM014SM6C1/2021	2021-04-24	Europe	Spain	Microbiology Department, Laboratori Clínic Metropolitana Nord. Hospital Universitari Germans Trias i Pujol.	Can Ruti SARS-CoV-2 Sequencing Hub (HUGTiP/IrsiCaixa/IGTP)	Marc Noguera-Julian et al
EPI_ISL_2035782	Spain/CT-HUGTiPM014SM6C2/2021	2021-05-03	Europe	Spain	Microbiology Department, Laboratori Clínic Metropolitana Nord. Hospital Universitari Germans Trias i Pujol.	Can Ruti SARS-CoV-2 Sequencing Hub (HUGTiP/IrsiCaixa/IGTP)	Marc Noguera-Julian et al
EPI_ISL_2035783	Spain/CT-HUGTiPM014SM6C3/2021	2021-04-30	Europe	Spain	Microbiology Department, Laboratori Clínic Metropolitana Nord. Hospital Universitari Germans Trias i Pujol.	Can Ruti SARS-CoV-2 Sequencing Hub (HUGTiP/IrsiCaixa/IGTP)	Marc Noguera-Julian et al
EPI_ISL_2035785	Spain/CT-HUGTiPM014SM6C5/2021	2021-04-30	Europe	Spain	Microbiology Department, Laboratori Clínic Metropolitana Nord. Hospital Universitari Germans Trias i Pujol.	Can Ruti SARS-CoV-2 Sequencing Hub (HUGTiP/IrsiCaixa/IGTP)	Marc Noguera-Julian et al
EPI_ISL_2035788	Spain/CT-HUGTiPM014SM6C8/2021	2021-05-02	Europe	Spain	Microbiology Department, Laboratori Clínic Metropolitana Nord. Hospital Universitari Germans Trias i Pujol.	Can Ruti SARS-CoV-2 Sequencing Hub (HUGTiP/IrsiCaixa/IGTP)	Marc Noguera-Julian et al
EPI_ISL_2035789	Spain/CT-HUGTiPM014SM6C9/2021	2021-05-03	Europe	Spain	Microbiology Department, Laboratori Clínic Metropolitana Nord. Hospital Universitari Germans Trias i Pujol.	Can Ruti SARS-CoV-2 Sequencing Hub (HUGTiP/IrsiCaixa/IGTP)	Marc Noguera-Julian et al
EPI_ISL_2035790	Spain/CT-HUGTiPM014SM6D1/2021	2021-05-01	Europe	Spain	Microbiology Department, Laboratori Clínic Metropolitana Nord. Hospital Universitari Germans Trias i Pujol.	Can Ruti SARS-CoV-2 Sequencing Hub (HUGTiP/IrsiCaixa/IGTP)	Marc Noguera-Julian et al
EPI_ISL_2035791	Spain/CT-HUGTiPM014SM6D10/2021	2021-05-03	Europe	Spain	Microbiology Department, Laboratori Clínic Metropolitana Nord. Hospital Universitari Germans Trias i Pujol.	Can Ruti SARS-CoV-2 Sequencing Hub (HUGTiP/IrsiCaixa/IGTP)	Marc Noguera-Julian et al
EPI_ISL_2035794	Spain/CT-HUGTiPM014SM6D2/2021	2021-04-30	Europe	Spain	Microbiology Department, Laboratori Clínic Metropolitana Nord. Hospital Universitari Germans Trias i Pujol.	Can Ruti SARS-CoV-2 Sequencing Hub (HUGTiP/IrsiCaixa/IGTP)	Marc Noguera-Julian et al
EPI_ISL_2035795	Spain/CT-HUGTiPM014SM6D3/2021	2021-04-30	Europe	Spain	Microbiology Department, Laboratori Clínic Metropolitana Nord. Hospital Universitari Germans Trias i Pujol.	Can Ruti SARS-CoV-2 Sequencing Hub (HUGTiP/IrsiCaixa/IGTP)	Marc Noguera-Julian et al
EPI_ISL_2035797	Spain/CT-HUGTiPM014SM6D5/2021	2021-04-30	Europe	Spain	Microbiology Department, Laboratori Clínic Metropolitana Nord. Hospital Universitari Germans Trias i Pujol.	Can Ruti SARS-CoV-2 Sequencing Hub (HUGTiP/IrsiCaixa/IGTP)	Marc Noguera-Julian et al
EPI_ISL_2035798	Spain/CT-HUGTiPM014SM6D6/2021	2021-04-30	Europe	Spain	Microbiology Department, Laboratori Clínic Metropolitana Nord. Hospital Universitari Germans Trias i Pujol.	Can Ruti SARS-CoV-2 Sequencing Hub (HUGTiP/IrsiCaixa/IGTP)	Marc Noguera-Julian et al
EPI_ISL_2035800	Spain/CT-HUGTiPM014SM6D8/2021	2021-05-02	Europe	Spain	Microbiology Department, Laboratori Clínic Metropolitana Nord. Hospital Universitari Germans Trias i Pujol.	Can Ruti SARS-CoV-2 Sequencing Hub (HUGTiP/IrsiCaixa/IGTP)	Marc Noguera-Julian et al
EPI_ISL_2035802	Spain/CT-HUGTiPM014SM6E1/2021	2021-05-03	Europe	Spain	Microbiology Department, Laboratori Clínic Metropolitana Nord. Hospital Universitari Germans Trias i Pujol.	Can Ruti SARS-CoV-2 Sequencing Hub (HUGTiP/IrsiCaixa/IGTP)	Marc Noguera-Julian et al
EPI_ISL_2035803	Spain/CT-HUGTiPM014SM6E10/2021	2021-05-03	Europe	Spain	Microbiology Department, Laboratori Clínic Metropolitana Nord. Hospital Universitari Germans Trias i Pujol.	Can Ruti SARS-CoV-2 Sequencing Hub (HUGTiP/IrsiCaixa/IGTP)	Marc Noguera-Julian et al
EPI_ISL_2035804	Spain/CT-HUGTiPM014SM6E11/2021	2021-04-28	Europe	Spain	Microbiology Department, Laboratori Clínic Metropolitana Nord. Hospital Universitari Germans Trias i Pujol.	Can Ruti SARS-CoV-2 Sequencing Hub (HUGTiP/IrsiCaixa/IGTP)	Marc Noguera-Julian et al
EPI_ISL_2035806	Spain/CT-HUGTiPM014SM6E2/2021	2021-04-30	Europe	Spain	Microbiology Department, Laboratori Clínic Metropolitana Nord. Hospital Universitari Germans Trias i Pujol.	Can Ruti SARS-CoV-2 Sequencing Hub (HUGTiP/IrsiCaixa/IGTP)	Marc Noguera-Julian et al
EPI_ISL_2035809	Spain/CT-HUGTiPM014SM6E5/2021	2021-05-01	Europe	Spain	Microbiology Department, Laboratori Clínic Metropolitana Nord. Hospital Universitari Germans Trias i Pujol.	Can Ruti SARS-CoV-2 Sequencing Hub (HUGTiP/IrsiCaixa/IGTP)	Marc Noguera-Julian et al
EPI_ISL_2035811	Spain/CT-HUGTiPM014SM6E7/2021	2021-04-30	Europe	Spain	Microbiology Department, Laboratori Clínic Metropolitana Nord. Hospital Universitari Germans Trias i Pujol.	Can Ruti SARS-CoV-2 Sequencing Hub (HUGTiP/IrsiCaixa/IGTP)	Marc Noguera-Julian et al
EPI_ISL_2035812	Spain/CT-HUGTiPM014SM6E8/2021	2021-05-02	Europe	Spain	Microbiology Department, Laboratori Clínic Metropolitana Nord. Hospital Universitari Germans Trias i Pujol.	Can Ruti SARS-CoV-2 Sequencing Hub (HUGTiP/IrsiCaixa/IGTP)	Marc Noguera-Julian et al
EPI_ISL_2035813	Spain/CT-HUGTiPM014SM6E9/2021	2021-05-03	Europe	Spain	Microbiology Department, Laboratori Clínic Metropolitana Nord. Hospital Universitari Germans Trias i Pujol.	Can Ruti SARS-CoV-2 Sequencing Hub (HUGTiP/IrsiCaixa/IGTP)	Marc Noguera-Julian et al
EPI_ISL_2035814	Spain/CT-HUGTiPM014SM6F1/2021	2021-05-03	Europe	Spain	Microbiology Department, Laboratori Clínic Metropolitana Nord. Hospital Universitari Germans Trias i Pujol.	Can Ruti SARS-CoV-2 Sequencing Hub (HUGTiP/IrsiCaixa/IGTP)	Marc Noguera-Julian et al
EPI_ISL_2035815	Spain/CT-HUGTiPM014SM6F10/2021	2021-05-03	Europe	Spain	Microbiology Department, Laboratori Clínic Metropolitana Nord. Hospital Universitari Germans Trias i Pujol.	Can Ruti SARS-CoV-2 Sequencing Hub (HUGTiP/IrsiCaixa/IGTP)	Marc Noguera-Julian et al
EPI_ISL_2035818	Spain/CT-HUGTiPM014SM6F2/2021	2021-04-30	Europe	Spain	Microbiology Department, Laboratori Clínic Metropolitana Nord. Hospital Universitari Germans Trias i Pujol.	Can Ruti SARS-CoV-2 Sequencing Hub (HUGTiP/IrsiCaixa/IGTP)	Marc Noguera-Julian et al
EPI_ISL_2035819	Spain/CT-HUGTiPM014SM6F3/2021	2021-04-30	Europe	Spain	Microbiology Department, Laboratori Clínic Metropolitana Nord. Hospital Universitari Germans Trias i Pujol.	Can Ruti SARS-CoV-2 Sequencing Hub (HUGTiP/IrsiCaixa/IGTP)	Marc Noguera-Julian et al
EPI_ISL_2035820	Spain/CT-HUGTiPM014SM6F4/2021	2021-04-30	Europe	Spain	Microbiology Department, Laboratori Clínic Metropolitana Nord. Hospital Universitari Germans Trias i Pujol.	Can Ruti SARS-CoV-2 Sequencing Hub (HUGTiP/IrsiCaixa/IGTP)	Marc Noguera-Julian et al
EPI_ISL_2035821	Spain/CT-HUGTiPM014SM6F5/2021	2021-05-01	Europe	Spain	Microbiology Department, Laboratori Clínic Metropolitana Nord. Hospital Universitari Germans Trias i Pujol.	Can Ruti SARS-CoV-2 Sequencing Hub (HUGTiP/IrsiCaixa/IGTP)	Marc Noguera-Julian et al
EPI_ISL_2035822	Spain/CT-HUGTiPM014SM6F6/2021	2021-05-01	Europe	Spain	Microbiology Department, Laboratori Clínic Metropolitana Nord. Hospital Universitari Germans Trias i Pujol.	Can Ruti SARS-CoV-2 Sequencing Hub (HUGTiP/IrsiCaixa/IGTP)	Marc Noguera-Julian et al
EPI_ISL_2035823	Spain/CT-HUGTiPM014SM6F7/2021	2021-05-02	Europe	Spain	Microbiology Department, Laboratori Clínic Metropolitana Nord. Hospital Universitari Germans Trias i Pujol.	Can Ruti SARS-CoV-2 Sequencing Hub (HUGTiP/IrsiCaixa/IGTP)	Marc Noguera-Julian et al
EPI_ISL_2035827	Spain/CT-HUGTiPM014SM6G10/2021	2021-05-02	Europe	Spain	Microbiology Department, Laboratori Clínic Metropolitana Nord. Hospital Universitari Germans Trias i Pujol.	Can Ruti SARS-CoV-2 Sequencing Hub (HUGTiP/IrsiCaixa/IGTP)	Marc Noguera-Julian et al
EPI_ISL_2035828	Spain/CT-HUGTiPM014SM6G11/2021	2021-04-27	Europe	Spain	Microbiology Department, Laboratori Clínic Metropolitana Nord. Hospital Universitari Germans Trias i Pujol.	Can Ruti SARS-CoV-2 Sequencing Hub (HUGTiP/IrsiCaixa/IGTP)	Marc Noguera-Julian et al
EPI_ISL_2035829	Spain/CT-HUGTiPM014SM6G2/2021	2021-04-30	Europe	Spain	Microbiology Department, Laboratori Clínic Metropolitana Nord. Hospital Universitari Germans Trias i Pujol.	Can Ruti SARS-CoV-2 Sequencing Hub (HUGTiP/IrsiCaixa/IGTP)	Marc Noguera-Julian et al
EPI_ISL_2035830	Spain/CT-HUGTiPM014SM6G3/2021	2021-04-30	Europe	Spain	Microbiology Department, Laboratori Clínic Metropolitana Nord. Hospital Universitari Germans Trias i Pujol.	Can Ruti SARS-CoV-2 Sequencing Hub (HUGTiP/IrsiCaixa/IGTP)	Marc Noguera-Julian et al
EPI_ISL_2035835	Spain/CT-HUGTiPM014SM6G8/2021	2021-05-02	Europe	Spain	Microbiology Department, Laboratori Clínic Metropolitana Nord. Hospital Universitari Germans Trias i Pujol.	Can Ruti SARS-CoV-2 Sequencing Hub (HUGTiP/IrsiCaixa/IGTP)	Marc Noguera-Julian et al
EPI_ISL_2035838	Spain/CT-HUGTiPM014SM6H10/2021	2021-05-02	Europe	Spain	Microbiology Department, Laboratori Clínic Metropolitana Nord. Hospital Universitari Germans Trias i Pujol.	Can Ruti SARS-CoV-2 Sequencing Hub (HUGTiP/IrsiCaixa/IGTP)	Marc Noguera-Julian et al
EPI_ISL_2035841	Spain/CT-HUGTiPM014SM6H2/2021	2021-04-30	Europe	Spain	Microbiology Department, Laboratori Clínic Metropolitana Nord. Hospital Universitari Germans Trias i Pujol.	Can Ruti SARS-CoV-2 Sequencing Hub (HUGTiP/IrsiCaixa/IGTP)	Marc Noguera-Julian et al
EPI_ISL_2035842	Spain/CT-HUGTiPM014SM6H3/2021	2021-04-30	Europe	Spain	Microbiology Department, Laboratori Clínic Metropolitana Nord. Hospital Universitari Germans Trias i Pujol.	Can Ruti SARS-CoV-2 Sequencing Hub (HUGTiP/IrsiCaixa/IGTP)	Marc Noguera-Julian et al
EPI_ISL_2035843	Spain/CT-HUGTiPM014SM6H4/2021	2021-04-30	Europe	Spain	Microbiology Department, Laboratori Clínic Metropolitana Nord. Hospital Universitari Germans Trias i Pujol.	Can Ruti SARS-CoV-2 Sequencing Hub (HUGTiP/IrsiCaixa/IGTP)	Marc Noguera-Julian et al
EPI_ISL_2035846	Spain/CT-HUGTiPM014SM6H7/2021	2021-05-02	Europe	Spain	Microbiology Department, Laboratori Clínic Metropolitana Nord. Hospital Universitari Germans Trias i Pujol.	Can Ruti SARS-CoV-2 Sequencing Hub (HUGTiP/IrsiCaixa/IGTP)	Marc Noguera-Julian et al
EPI_ISL_2035849	Spain/CT-HUGTiPM014TA3A1/2021	2021-03-31	Europe	Spain	Microbiology Department, Laboratori Clínic Metropolitana Nord. Hospital Universitari Germans Trias i Pujol.	Can Ruti SARS-CoV-2 Sequencing Hub (HUGTiP/IrsiCaixa/IGTP)	Marc Noguera-Julian et al
EPI_ISL_2035851	Spain/CT-HUGTiPM014TA3A3/2021	2021-03-31	Europe	Spain	Microbiology Department, Laboratori Clínic Metropolitana Nord. Hospital Universitari Germans Trias i Pujol.	Can Ruti SARS-CoV-2 Sequencing Hub (HUGTiP/IrsiCaixa/IGTP)	Marc Noguera-Julian et al
EPI_ISL_2035852	Spain/CT-HUGTiPM014TA3B1/2021	2021-03-02	Europe	Spain	Microbiology Department, Laboratori Clínic Metropolitana Nord. Hospital Universitari Germans Trias i Pujol.	Can Ruti SARS-CoV-2 Sequencing Hub (HUGTiP/IrsiCaixa/IGTP)	Marc Noguera-Julian et al
EPI_ISL_2035853	Spain/CT-HUGTiPM014TA3B2/2021	2021-04-06	Europe	Spain	Microbiology Department, Laboratori Clínic Metropolitana Nord. Hospital Universitari Germans Trias i Pujol.	Can Ruti SARS-CoV-2 Sequencing Hub (HUGTiP/IrsiCaixa/IGTP)	Marc Noguera-Julian et al
EPI_ISL_2035854	Spain/CT-HUGTiPM014TA3B3/2021	2021-05-02	Europe	Spain	Microbiology Department, Laboratori Clínic Metropolitana Nord. Hospital Universitari Germans Trias i Pujol.	Can Ruti SARS-CoV-2 Sequencing Hub (HUGTiP/IrsiCaixa/IGTP)	Marc Noguera-Julian et al
EPI_ISL_2035856	Spain/CT-HUGTiPM014TA3C2/2021	2021-03-31	Europe	Spain	Microbiology Department, Laboratori Clínic Metropolitana Nord. Hospital Universitari Germans Trias i Pujol.	Can Ruti SARS-CoV-2 Sequencing Hub (HUGTiP/IrsiCaixa/IGTP)	Marc Noguera-Julian et al
EPI_ISL_2035859	Spain/CT-HUGTiPM014TA3D2/2021	2021-02-28	Europe	Spain	Microbiology Department, Laboratori Clínic Metropolitana Nord. Hospital Universitari Germans Trias i Pujol.	Can Ruti SARS-CoV-2 Sequencing Hub (HUGTiP/IrsiCaixa/IGTP)	Marc Noguera-Julian et al
EPI_ISL_2035860	Spain/CT-HUGTiPM014TA3D3/2021	2021-03-18	Europe	Spain	Microbiology Department, Laboratori Clínic Metropolitana Nord. Hospital Universitari Germans Trias i Pujol.	Can Ruti SARS-CoV-2 Sequencing Hub (HUGTiP/IrsiCaixa/IGTP)	Marc Noguera-Julian et al
EPI_ISL_2035863	Spain/CT-HUGTiPM014TA3E3/2021	2021-03-25	Europe	Spain	Microbiology Department, Laboratori Clínic Metropolitana Nord. Hospital Universitari Germans Trias i Pujol.	Can Ruti SARS-CoV-2 Sequencing Hub (HUGTiP/IrsiCaixa/IGTP)	Marc Noguera-Julian et al
EPI_ISL_2035864	Spain/CT-HUGTiPM014TA3F1/2021	2021-03-31	Europe	Spain	Microbiology Department, Laboratori Clínic Metropolitana Nord. Hospital Universitari Germans Trias i Pujol.	Can Ruti SARS-CoV-2 Sequencing Hub (HUGTiP/IrsiCaixa/IGTP)	Marc Noguera-Julian et al
EPI_ISL_2035867	Spain/CT-HUGTiPM014TA3G1/2021	2021-03-15	Europe	Spain	Microbiology Department, Laboratori Clínic Metropolitana Nord. Hospital Universitari Germans Trias i Pujol.	Can Ruti SARS-CoV-2 Sequencing Hub (HUGTiP/IrsiCaixa/IGTP)	Marc Noguera-Julian et al
EPI_ISL_2035868	Spain/CT-HUGTiPM014TA3G2/2021	2021-03-05	Europe	Spain	Microbiology Department, Laboratori Clínic Metropolitana Nord. Hospital Universitari Germans Trias i Pujol.	Can Ruti SARS-CoV-2 Sequencing Hub (HUGTiP/IrsiCaixa/IGTP)	Marc Noguera-Julian et al
EPI_ISL_2035870	Spain/CT-HUGTiPM014TA3H1/2021	2021-03-28	Europe	Spain	Microbiology Department, Laboratori Clínic Metropolitana Nord. Hospital Universitari Germans Trias i Pujol.	Can Ruti SARS-CoV-2 Sequencing Hub (HUGTiP/IrsiCaixa/IGTP)	Marc Noguera-Julian et al
EPI_ISL_2035871	Spain/CT-HUGTiPM014TA3H2/2021	2021-03-01	Europe	Spain	Microbiology Department, Laboratori Clínic Metropolitana Nord. Hospital Universitari Germans Trias i Pujol.	Can Ruti SARS-CoV-2 Sequencing Hub (HUGTiP/IrsiCaixa/IGTP)	Marc Noguera-Julian et al
EPI_ISL_2035872	Spain/CT-HUGTiPM014TA3H3/2021	2021-03-10	Europe	Spain	Microbiology Department, Laboratori Clínic Metropolitana Nord. Hospital Universitari Germans Trias i Pujol.	Can Ruti SARS-CoV-2 Sequencing Hub (HUGTiP/IrsiCaixa/IGTP)	Marc Noguera-Julian et al
EPI_ISL_2140526	Spain/CT-HUGTiPM015EO7A4/2021	2021-04-03	Europe	Spain	Microbiology Department, Laboratori Clínic Metropolitana Nord. Hospital Universitari Germans Trias i Pujol	Can Ruti SARS-CoV-2 Sequencing Hub (HUGTiP/IrsiCaixa/IGTP)	Marc Noguera-Julian et al
EPI_ISL_2140527	Spain/CT-HUGTiPM015EO7A5/2021	2021-05-02	Europe	Spain	Microbiology Department, Laboratori Clínic Metropolitana Nord. Hospital Universitari Germans Trias i Pujol	Can Ruti SARS-CoV-2 Sequencing Hub (HUGTiP/IrsiCaixa/IGTP)	Marc Noguera-Julian et al
EPI_ISL_2140528	Spain/CT-HUGTiPM015EO7A6/2021	2021-05-05	Europe	Spain	Laboratori Clínic Territorial de Girona	Can Ruti SARS-CoV-2 Sequencing Hub (HUGTiP/IrsiCaixa/IGTP)	Marc Noguera-Julian et al
EPI_ISL_2140529	Spain/CT-HUGTiPM015EO7B4/2021	2021-04-03	Europe	Spain	Microbiology Department, Laboratori Clínic Metropolitana Nord. Hospital Universitari Germans Trias i Pujol	Can Ruti SARS-CoV-2 Sequencing Hub (HUGTiP/IrsiCaixa/IGTP)	Marc Noguera-Julian et al
EPI_ISL_2140530	Spain/CT-HUGTiPM015EO7B5/2021	2021-03-12	Europe	Spain	Microbiology Department, Laboratori Clínic Metropolitana Nord. Hospital Universitari Germans Trias i Pujol	Can Ruti SARS-CoV-2 Sequencing Hub (HUGTiP/IrsiCaixa/IGTP)	Marc Noguera-Julian et al
EPI_ISL_2140531	Spain/CT-HUGTiPM015EO7B6/2021	2021-05-04	Europe	Spain	Laboratori Clínic Territorial de Girona	Can Ruti SARS-CoV-2 Sequencing Hub (HUGTiP/IrsiCaixa/IGTP)	Marc Noguera-Julian et al
EPI_ISL_2140532	Spain/CT-HUGTiPM015EO7C4/2021	2021-04-06	Europe	Spain	Microbiology Department, Laboratori Clínic Metropolitana Nord. Hospital Universitari Germans Trias i Pujol	Can Ruti SARS-CoV-2 Sequencing Hub (HUGTiP/IrsiCaixa/IGTP)	Marc Noguera-Julian et al
EPI_ISL_2140533	Spain/CT-HUGTiPM015EO7C5/2021	2021-05-04	Europe	Spain	Microbiologia CATLAB	Can Ruti SARS-CoV-2 Sequencing Hub (HUGTiP/IrsiCaixa/IGTP)	Marc Noguera-Julian et al
EPI_ISL_2140534	Spain/CT-HUGTiPM015EO7C6/2021	2021-05-05	Europe	Spain	Laboratori Clínic Territorial de Girona	Can Ruti SARS-CoV-2 Sequencing Hub (HUGTiP/IrsiCaixa/IGTP)	Marc Noguera-Julian et al
EPI_ISL_2140535	Spain/CT-HUGTiPM015EO7D4/2021	2021-04-07	Europe	Spain	Microbiology Department, Laboratori Clínic Metropolitana Nord. Hospital Universitari Germans Trias i Pujol	Can Ruti SARS-CoV-2 Sequencing Hub (HUGTiP/IrsiCaixa/IGTP)	Marc Noguera-Julian et al
EPI_ISL_2140536	Spain/CT-HUGTiPM015EO7D5/2021	2021-05-04	Europe	Spain	Microbiologia CATLAB	Can Ruti SARS-CoV-2 Sequencing Hub (HUGTiP/IrsiCaixa/IGTP)	Marc Noguera-Julian et al
EPI_ISL_2140537	Spain/CT-HUGTiPM015EO7D6/2021	2021-05-03	Europe	Spain	Laboratori Clínic Territorial de Girona	Can Ruti SARS-CoV-2 Sequencing Hub (HUGTiP/IrsiCaixa/IGTP)	Marc Noguera-Julian et al
EPI_ISL_2140538	Spain/CT-HUGTiPM015EO7E4/2021	2021-04-07	Europe	Spain	Microbiology Department, Laboratori Clínic Metropolitana Nord. Hospital Universitari Germans Trias i Pujol	Can Ruti SARS-CoV-2 Sequencing Hub (HUGTiP/IrsiCaixa/IGTP)	Marc Noguera-Julian et al
EPI_ISL_2140539	Spain/CT-HUGTiPM015EO7E5/2021	2021-05-04	Europe	Spain	Microbiologia CATLAB	Can Ruti SARS-CoV-2 Sequencing Hub (HUGTiP/IrsiCaixa/IGTP)	Marc Noguera-Julian et al
EPI_ISL_2140540	Spain/CT-HUGTiPM015EO7E6/2021	2021-05-03	Europe	Spain	Laboratori Clínic Territorial de Girona	Can Ruti SARS-CoV-2 Sequencing Hub (HUGTiP/IrsiCaixa/IGTP)	Marc Noguera-Julian et al
EPI_ISL_2140542	Spain/CT-HUGTiPM015EO7F5/2021	2021-05-04	Europe	Spain	Microbiologia CATLAB	Can Ruti SARS-CoV-2 Sequencing Hub (HUGTiP/IrsiCaixa/IGTP)	Marc Noguera-Julian et al
EPI_ISL_2140543	Spain/CT-HUGTiPM015EO7F6/2021	2021-05-03	Europe	Spain	Laboratori Clínic Territorial de Girona	Can Ruti SARS-CoV-2 Sequencing Hub (HUGTiP/IrsiCaixa/IGTP)	Marc Noguera-Julian et al
EPI_ISL_2140546	Spain/CT-HUGTiPM015EO7G6/2021	2021-05-03	Europe	Spain	Laboratori Clínic Territorial de Girona	Can Ruti SARS-CoV-2 Sequencing Hub (HUGTiP/IrsiCaixa/IGTP)	Marc Noguera-Julian et al
EPI_ISL_2140548	Spain/CT-HUGTiPM015EO7H5/2021	2021-05-05	Europe	Spain	Laboratori Clínic Territorial de Girona	Can Ruti SARS-CoV-2 Sequencing Hub (HUGTiP/IrsiCaixa/IGTP)	Marc Noguera-Julian et al
EPI_ISL_2140552	Spain/CT-HUGTiPM015UW8A11/2021	2021-05-07	Europe	Spain	Microbiology Department, Laboratori Clínic Metropolitana Nord. Hospital Universitari Germans Trias i Pujol	Can Ruti SARS-CoV-2 Sequencing Hub (HUGTiP/IrsiCaixa/IGTP)	Marc Noguera-Julian et al
EPI_ISL_2140554	Spain/CT-HUGTiPM015UW8A2/2021	2021-05-05	Europe	Spain	Microbiology Department, Laboratori Clínic Metropolitana Nord. Hospital Universitari Germans Trias i Pujol	Can Ruti SARS-CoV-2 Sequencing Hub (HUGTiP/IrsiCaixa/IGTP)	Marc Noguera-Julian et al
EPI_ISL_2140555	Spain/CT-HUGTiPM015UW8A3/2021	2021-05-06	Europe	Spain	Microbiology Department, Laboratori Clínic Metropolitana Nord. Hospital Universitari Germans Trias i Pujol	Can Ruti SARS-CoV-2 Sequencing Hub (HUGTiP/IrsiCaixa/IGTP)	Marc Noguera-Julian et al
EPI_ISL_2140556	Spain/CT-HUGTiPM015UW8A4/2021	2021-05-07	Europe	Spain	Microbiology Department, Laboratori Clínic Metropolitana Nord. Hospital Universitari Germans Trias i Pujol	Can Ruti SARS-CoV-2 Sequencing Hub (HUGTiP/IrsiCaixa/IGTP)	Marc Noguera-Julian et al
EPI_ISL_2140558	Spain/CT-HUGTiPM015UW8A6/2021	2021-05-07	Europe	Spain	Microbiology Department, Laboratori Clínic Metropolitana Nord. Hospital Universitari Germans Trias i Pujol	Can Ruti SARS-CoV-2 Sequencing Hub (HUGTiP/IrsiCaixa/IGTP)	Marc Noguera-Julian et al
EPI_ISL_2140559	Spain/CT-HUGTiPM015UW8A7/2021	2021-05-08	Europe	Spain	Microbiology Department, Laboratori Clínic Metropolitana Nord. Hospital Universitari Germans Trias i Pujol	Can Ruti SARS-CoV-2 Sequencing Hub (HUGTiP/IrsiCaixa/IGTP)	Marc Noguera-Julian et al
EPI_ISL_2140560	Spain/CT-HUGTiPM015UW8A8/2021	2021-05-07	Europe	Spain	Microbiology Department, Laboratori Clínic Metropolitana Nord. Hospital Universitari Germans Trias i Pujol	Can Ruti SARS-CoV-2 Sequencing Hub (HUGTiP/IrsiCaixa/IGTP)	Marc Noguera-Julian et al
EPI_ISL_2140561	Spain/CT-HUGTiPM015UW8A9/2021	2021-05-07	Europe	Spain	Microbiology Department, Laboratori Clínic Metropolitana Nord. Hospital Universitari Germans Trias i Pujol	Can Ruti SARS-CoV-2 Sequencing Hub (HUGTiP/IrsiCaixa/IGTP)	Marc Noguera-Julian et al
EPI_ISL_2140563	Spain/CT-HUGTiPM015UW8B10/2021	2021-05-07	Europe	Spain	Microbiology Department, Laboratori Clínic Metropolitana Nord. Hospital Universitari Germans Trias i Pujol	Can Ruti SARS-CoV-2 Sequencing Hub (HUGTiP/IrsiCaixa/IGTP)	Marc Noguera-Julian et al
EPI_ISL_2140565	Spain/CT-HUGTiPM015UW8B12/2021	2021-04-26	Europe	Spain	Microbiology Department, Laboratori Clínic Metropolitana Nord. Hospital Universitari Germans Trias i Pujol	Can Ruti SARS-CoV-2 Sequencing Hub (HUGTiP/IrsiCaixa/IGTP)	Marc Noguera-Julian et al
EPI_ISL_2140566	Spain/CT-HUGTiPM015UW8B2/2021	2021-05-05	Europe	Spain	Microbiology Department, Laboratori Clínic Metropolitana Nord. Hospital Universitari Germans Trias i Pujol	Can Ruti SARS-CoV-2 Sequencing Hub (HUGTiP/IrsiCaixa/IGTP)	Marc Noguera-Julian et al
EPI_ISL_2140567	Spain/CT-HUGTiPM015UW8B3/2021	2021-05-07	Europe	Spain	Microbiology Department, Laboratori Clínic Metropolitana Nord. Hospital Universitari Germans Trias i Pujol	Can Ruti SARS-CoV-2 Sequencing Hub (HUGTiP/IrsiCaixa/IGTP)	Marc Noguera-Julian et al
EPI_ISL_2140569	Spain/CT-HUGTiPM015UW8B5/2021	2021-05-07	Europe	Spain	Microbiology Department, Laboratori Clínic Metropolitana Nord. Hospital Universitari Germans Trias i Pujol	Can Ruti SARS-CoV-2 Sequencing Hub (HUGTiP/IrsiCaixa/IGTP)	Marc Noguera-Julian et al
EPI_ISL_2140570	Spain/CT-HUGTiPM015UW8B6/2021	2021-05-07	Europe	Spain	Microbiology Department, Laboratori Clínic Metropolitana Nord. Hospital Universitari Germans Trias i Pujol	Can Ruti SARS-CoV-2 Sequencing Hub (HUGTiP/IrsiCaixa/IGTP)	Marc Noguera-Julian et al
EPI_ISL_2140571	Spain/CT-HUGTiPM015UW8B7/2021	2021-05-08	Europe	Spain	Microbiology Department, Laboratori Clínic Metropolitana Nord. Hospital Universitari Germans Trias i Pujol	Can Ruti SARS-CoV-2 Sequencing Hub (HUGTiP/IrsiCaixa/IGTP)	Marc Noguera-Julian et al
EPI_ISL_2140573	Spain/CT-HUGTiPM015UW8B9/2021	2021-05-07	Europe	Spain	Microbiology Department, Laboratori Clínic Metropolitana Nord. Hospital Universitari Germans Trias i Pujol	Can Ruti SARS-CoV-2 Sequencing Hub (HUGTiP/IrsiCaixa/IGTP)	Marc Noguera-Julian et al
EPI_ISL_2140574	Spain/CT-HUGTiPM015UW8C1/2021	2021-05-04	Europe	Spain	Microbiology Department, Laboratori Clínic Metropolitana Nord. Hospital Universitari Germans Trias i Pujol	Can Ruti SARS-CoV-2 Sequencing Hub (HUGTiP/IrsiCaixa/IGTP)	Marc Noguera-Julian et al
EPI_ISL_2140575	Spain/CT-HUGTiPM015UW8C10/2021	2021-05-07	Europe	Spain	Microbiology Department, Laboratori Clínic Metropolitana Nord. Hospital Universitari Germans Trias i Pujol	Can Ruti SARS-CoV-2 Sequencing Hub (HUGTiP/IrsiCaixa/IGTP)	Marc Noguera-Julian et al
EPI_ISL_2140576	Spain/CT-HUGTiPM015UW8C11/2021	2021-05-08	Europe	Spain	Microbiology Department, Laboratori Clínic Metropolitana Nord. Hospital Universitari Germans Trias i Pujol	Can Ruti SARS-CoV-2 Sequencing Hub (HUGTiP/IrsiCaixa/IGTP)	Marc Noguera-Julian et al
EPI_ISL_2140577	Spain/CT-HUGTiPM015UW8C12/2021	2021-03-23	Europe	Spain	Microbiology Department, Laboratori Clínic Metropolitana Nord. Hospital Universitari Germans Trias i Pujol	Can Ruti SARS-CoV-2 Sequencing Hub (HUGTiP/IrsiCaixa/IGTP)	Marc Noguera-Julian et al
EPI_ISL_2140578	Spain/CT-HUGTiPM015UW8C2/2021	2021-05-06	Europe	Spain	Microbiology Department, Laboratori Clínic Metropolitana Nord. Hospital Universitari Germans Trias i Pujol	Can Ruti SARS-CoV-2 Sequencing Hub (HUGTiP/IrsiCaixa/IGTP)	Marc Noguera-Julian et al
EPI_ISL_2140580	Spain/CT-HUGTiPM015UW8C4/2021	2021-05-07	Europe	Spain	Microbiology Department, Laboratori Clínic Metropolitana Nord. Hospital Universitari Germans Trias i Pujol	Can Ruti SARS-CoV-2 Sequencing Hub (HUGTiP/IrsiCaixa/IGTP)	Marc Noguera-Julian et al
EPI_ISL_2140581	Spain/CT-HUGTiPM015UW8C5/2021	2021-05-07	Europe	Spain	Microbiology Department, Laboratori Clínic Metropolitana Nord. Hospital Universitari Germans Trias i Pujol	Can Ruti SARS-CoV-2 Sequencing Hub (HUGTiP/IrsiCaixa/IGTP)	Marc Noguera-Julian et al
EPI_ISL_2140582	Spain/CT-HUGTiPM015UW8C6/2021	2021-05-09	Europe	Spain	Microbiology Department, Laboratori Clínic Metropolitana Nord. Hospital Universitari Germans Trias i Pujol	Can Ruti SARS-CoV-2 Sequencing Hub (HUGTiP/IrsiCaixa/IGTP)	Marc Noguera-Julian et al
EPI_ISL_2140583	Spain/CT-HUGTiPM015UW8C7/2021	2021-05-07	Europe	Spain	Microbiology Department, Laboratori Clínic Metropolitana Nord. Hospital Universitari Germans Trias i Pujol	Can Ruti SARS-CoV-2 Sequencing Hub (HUGTiP/IrsiCaixa/IGTP)	Marc Noguera-Julian et al
EPI_ISL_2140584	Spain/CT-HUGTiPM015UW8C8/2021	2021-05-07	Europe	Spain	Microbiology Department, Laboratori Clínic Metropolitana Nord. Hospital Universitari Germans Trias i Pujol	Can Ruti SARS-CoV-2 Sequencing Hub (HUGTiP/IrsiCaixa/IGTP)	Marc Noguera-Julian et al
EPI_ISL_2140585	Spain/CT-HUGTiPM015UW8C9/2021	2021-05-07	Europe	Spain	Microbiology Department, Laboratori Clínic Metropolitana Nord. Hospital Universitari Germans Trias i Pujol	Can Ruti SARS-CoV-2 Sequencing Hub (HUGTiP/IrsiCaixa/IGTP)	Marc Noguera-Julian et al
EPI_ISL_2140586	Spain/CT-HUGTiPM015UW8D1/2021	2021-04-22	Europe	Spain	Microbiology Department, Laboratori Clínic Metropolitana Nord. Hospital Universitari Germans Trias i Pujol	Can Ruti SARS-CoV-2 Sequencing Hub (HUGTiP/IrsiCaixa/IGTP)	Marc Noguera-Julian et al
EPI_ISL_2140587	Spain/CT-HUGTiPM015UW8D10/2021	2021-05-08	Europe	Spain	Microbiology Department, Laboratori Clínic Metropolitana Nord. Hospital Universitari Germans Trias i Pujol	Can Ruti SARS-CoV-2 Sequencing Hub (HUGTiP/IrsiCaixa/IGTP)	Marc Noguera-Julian et al
EPI_ISL_2140588	Spain/CT-HUGTiPM015UW8D11/2021	2021-05-08	Europe	Spain	Microbiology Department, Laboratori Clínic Metropolitana Nord. Hospital Universitari Germans Trias i Pujol	Can Ruti SARS-CoV-2 Sequencing Hub (HUGTiP/IrsiCaixa/IGTP)	Marc Noguera-Julian et al
EPI_ISL_2140590	Spain/CT-HUGTiPM015UW8D2/2021	2021-05-05	Europe	Spain	Microbiology Department, Laboratori Clínic Metropolitana Nord. Hospital Universitari Germans Trias i Pujol	Can Ruti SARS-CoV-2 Sequencing Hub (HUGTiP/IrsiCaixa/IGTP)	Marc Noguera-Julian et al
EPI_ISL_2140591	Spain/CT-HUGTiPM015UW8D3/2021	2021-05-07	Europe	Spain	Microbiology Department, Laboratori Clínic Metropolitana Nord. Hospital Universitari Germans Trias i Pujol	Can Ruti SARS-CoV-2 Sequencing Hub (HUGTiP/IrsiCaixa/IGTP)	Marc Noguera-Julian et al
EPI_ISL_2140592	Spain/CT-HUGTiPM015UW8D4/2021	2021-05-07	Europe	Spain	Microbiology Department, Laboratori Clínic Metropolitana Nord. Hospital Universitari Germans Trias i Pujol	Can Ruti SARS-CoV-2 Sequencing Hub (HUGTiP/IrsiCaixa/IGTP)	Marc Noguera-Julian et al
EPI_ISL_2140593	Spain/CT-HUGTiPM015UW8D5/2021	2021-05-07	Europe	Spain	Microbiology Department, Laboratori Clínic Metropolitana Nord. Hospital Universitari Germans Trias i Pujol	Can Ruti SARS-CoV-2 Sequencing Hub (HUGTiP/IrsiCaixa/IGTP)	Marc Noguera-Julian et al
EPI_ISL_2140594	Spain/CT-HUGTiPM015UW8D6/2021	2021-05-09	Europe	Spain	Microbiology Department, Laboratori Clínic Metropolitana Nord. Hospital Universitari Germans Trias i Pujol	Can Ruti SARS-CoV-2 Sequencing Hub (HUGTiP/IrsiCaixa/IGTP)	Marc Noguera-Julian et al
EPI_ISL_2140596	Spain/CT-HUGTiPM015UW8D8/2021	2021-05-07	Europe	Spain	Microbiology Department, Laboratori Clínic Metropolitana Nord. Hospital Universitari Germans Trias i Pujol	Can Ruti SARS-CoV-2 Sequencing Hub (HUGTiP/IrsiCaixa/IGTP)	Marc Noguera-Julian et al
EPI_ISL_2140597	Spain/CT-HUGTiPM015UW8D9/2021	2021-05-07	Europe	Spain	Microbiology Department, Laboratori Clínic Metropolitana Nord. Hospital Universitari Germans Trias i Pujol	Can Ruti SARS-CoV-2 Sequencing Hub (HUGTiP/IrsiCaixa/IGTP)	Marc Noguera-Julian et al
EPI_ISL_2140598	Spain/CT-HUGTiPM015UW8E1/2021	2021-05-04	Europe	Spain	Microbiology Department, Laboratori Clínic Metropolitana Nord. Hospital Universitari Germans Trias i Pujol	Can Ruti SARS-CoV-2 Sequencing Hub (HUGTiP/IrsiCaixa/IGTP)	Marc Noguera-Julian et al
EPI_ISL_2140599	Spain/CT-HUGTiPM015UW8E10/2021	2021-05-08	Europe	Spain	Microbiology Department, Laboratori Clínic Metropolitana Nord. Hospital Universitari Germans Trias i Pujol	Can Ruti SARS-CoV-2 Sequencing Hub (HUGTiP/IrsiCaixa/IGTP)	Marc Noguera-Julian et al
EPI_ISL_2140600	Spain/CT-HUGTiPM015UW8E11/2021	2021-05-08	Europe	Spain	Microbiology Department, Laboratori Clínic Metropolitana Nord. Hospital Universitari Germans Trias i Pujol	Can Ruti SARS-CoV-2 Sequencing Hub (HUGTiP/IrsiCaixa/IGTP)	Marc Noguera-Julian et al
EPI_ISL_2140601	Spain/CT-HUGTiPM015UW8E12/2021	2021-03-11	Europe	Spain	Microbiology Department, Laboratori Clínic Metropolitana Nord. Hospital Universitari Germans Trias i Pujol	Can Ruti SARS-CoV-2 Sequencing Hub (HUGTiP/IrsiCaixa/IGTP)	Marc Noguera-Julian et al
EPI_ISL_2140602	Spain/CT-HUGTiPM015UW8E2/2021	2021-05-06	Europe	Spain	Microbiology Department, Laboratori Clínic Metropolitana Nord. Hospital Universitari Germans Trias i Pujol	Can Ruti SARS-CoV-2 Sequencing Hub (HUGTiP/IrsiCaixa/IGTP)	Marc Noguera-Julian et al
EPI_ISL_2140603	Spain/CT-HUGTiPM015UW8E3/2021	2021-05-07	Europe	Spain	Microbiology Department, Laboratori Clínic Metropolitana Nord. Hospital Universitari Germans Trias i Pujol	Can Ruti SARS-CoV-2 Sequencing Hub (HUGTiP/IrsiCaixa/IGTP)	Marc Noguera-Julian et al
EPI_ISL_2140604	Spain/CT-HUGTiPM015UW8E4/2021	2021-05-07	Europe	Spain	Microbiology Department, Laboratori Clínic Metropolitana Nord. Hospital Universitari Germans Trias i Pujol	Can Ruti SARS-CoV-2 Sequencing Hub (HUGTiP/IrsiCaixa/IGTP)	Marc Noguera-Julian et al
EPI_ISL_2140605	Spain/CT-HUGTiPM015UW8E5/2021	2021-05-07	Europe	Spain	Microbiology Department, Laboratori Clínic Metropolitana Nord. Hospital Universitari Germans Trias i Pujol	Can Ruti SARS-CoV-2 Sequencing Hub (HUGTiP/IrsiCaixa/IGTP)	Marc Noguera-Julian et al
EPI_ISL_2140606	Spain/CT-HUGTiPM015UW8E6/2021	2021-05-08	Europe	Spain	Microbiology Department, Laboratori Clínic Metropolitana Nord. Hospital Universitari Germans Trias i Pujol	Can Ruti SARS-CoV-2 Sequencing Hub (HUGTiP/IrsiCaixa/IGTP)	Marc Noguera-Julian et al
EPI_ISL_2140607	Spain/CT-HUGTiPM015UW8E7/2021	2021-05-07	Europe	Spain	Microbiology Department, Laboratori Clínic Metropolitana Nord. Hospital Universitari Germans Trias i Pujol	Can Ruti SARS-CoV-2 Sequencing Hub (HUGTiP/IrsiCaixa/IGTP)	Marc Noguera-Julian et al
EPI_ISL_2140609	Spain/CT-HUGTiPM015UW8E9/2021	2021-05-07	Europe	Spain	Microbiology Department, Laboratori Clínic Metropolitana Nord. Hospital Universitari Germans Trias i Pujol	Can Ruti SARS-CoV-2 Sequencing Hub (HUGTiP/IrsiCaixa/IGTP)	Marc Noguera-Julian et al
EPI_ISL_2140610	Spain/CT-HUGTiPM015UW8F1/2021	2021-05-05	Europe	Spain	Microbiology Department, Laboratori Clínic Metropolitana Nord. Hospital Universitari Germans Trias i Pujol	Can Ruti SARS-CoV-2 Sequencing Hub (HUGTiP/IrsiCaixa/IGTP)	Marc Noguera-Julian et al
EPI_ISL_2140611	Spain/CT-HUGTiPM015UW8F10/2021	2021-05-08	Europe	Spain	Microbiology Department, Laboratori Clínic Metropolitana Nord. Hospital Universitari Germans Trias i Pujol	Can Ruti SARS-CoV-2 Sequencing Hub (HUGTiP/IrsiCaixa/IGTP)	Marc Noguera-Julian et al
EPI_ISL_2140614	Spain/CT-HUGTiPM015UW8F2/2021	2021-05-06	Europe	Spain	Microbiology Department, Laboratori Clínic Metropolitana Nord. Hospital Universitari Germans Trias i Pujol	Can Ruti SARS-CoV-2 Sequencing Hub (HUGTiP/IrsiCaixa/IGTP)	Marc Noguera-Julian et al
EPI_ISL_2140615	Spain/CT-HUGTiPM015UW8F3/2021	2021-05-06	Europe	Spain	Microbiology Department, Laboratori Clínic Metropolitana Nord. Hospital Universitari Germans Trias i Pujol	Can Ruti SARS-CoV-2 Sequencing Hub (HUGTiP/IrsiCaixa/IGTP)	Marc Noguera-Julian et al
EPI_ISL_2140617	Spain/CT-HUGTiPM015UW8F5/2021	2021-05-07	Europe	Spain	Microbiology Department, Laboratori Clínic Metropolitana Nord. Hospital Universitari Germans Trias i Pujol	Can Ruti SARS-CoV-2 Sequencing Hub (HUGTiP/IrsiCaixa/IGTP)	Marc Noguera-Julian et al
EPI_ISL_2140618	Spain/CT-HUGTiPM015UW8F6/2021	2021-05-07	Europe	Spain	Microbiology Department, Laboratori Clínic Metropolitana Nord. Hospital Universitari Germans Trias i Pujol	Can Ruti SARS-CoV-2 Sequencing Hub (HUGTiP/IrsiCaixa/IGTP)	Marc Noguera-Julian et al
EPI_ISL_2140619	Spain/CT-HUGTiPM015UW8F7/2021	2021-05-07	Europe	Spain	Microbiology Department, Laboratori Clínic Metropolitana Nord. Hospital Universitari Germans Trias i Pujol	Can Ruti SARS-CoV-2 Sequencing Hub (HUGTiP/IrsiCaixa/IGTP)	Marc Noguera-Julian et al
EPI_ISL_2140620	Spain/CT-HUGTiPM015UW8F8/2021	2021-05-07	Europe	Spain	Microbiology Department, Laboratori Clínic Metropolitana Nord. Hospital Universitari Germans Trias i Pujol	Can Ruti SARS-CoV-2 Sequencing Hub (HUGTiP/IrsiCaixa/IGTP)	Marc Noguera-Julian et al
EPI_ISL_2140622	Spain/CT-HUGTiPM015UW8G1/2021	2021-05-05	Europe	Spain	Microbiology Department, Laboratori Clínic Metropolitana Nord. Hospital Universitari Germans Trias i Pujol	Can Ruti SARS-CoV-2 Sequencing Hub (HUGTiP/IrsiCaixa/IGTP)	Marc Noguera-Julian et al
EPI_ISL_2140623	Spain/CT-HUGTiPM015UW8G10/2021	2021-05-07	Europe	Spain	Microbiology Department, Laboratori Clínic Metropolitana Nord. Hospital Universitari Germans Trias i Pujol	Can Ruti SARS-CoV-2 Sequencing Hub (HUGTiP/IrsiCaixa/IGTP)	Marc Noguera-Julian et al
EPI_ISL_2140624	Spain/CT-HUGTiPM015UW8G11/2021	2021-05-09	Europe	Spain	Microbiology Department, Laboratori Clínic Metropolitana Nord. Hospital Universitari Germans Trias i Pujol	Can Ruti SARS-CoV-2 Sequencing Hub (HUGTiP/IrsiCaixa/IGTP)	Marc Noguera-Julian et al
EPI_ISL_2140626	Spain/CT-HUGTiPM015UW8G3/2021	2021-05-07	Europe	Spain	Microbiology Department, Laboratori Clínic Metropolitana Nord. Hospital Universitari Germans Trias i Pujol	Can Ruti SARS-CoV-2 Sequencing Hub (HUGTiP/IrsiCaixa/IGTP)	Marc Noguera-Julian et al
EPI_ISL_2140627	Spain/CT-HUGTiPM015UW8G4/2021	2021-05-07	Europe	Spain	Microbiology Department, Laboratori Clínic Metropolitana Nord. Hospital Universitari Germans Trias i Pujol	Can Ruti SARS-CoV-2 Sequencing Hub (HUGTiP/IrsiCaixa/IGTP)	Marc Noguera-Julian et al
EPI_ISL_2140628	Spain/CT-HUGTiPM015UW8G5/2021	2021-05-07	Europe	Spain	Microbiology Department, Laboratori Clínic Metropolitana Nord. Hospital Universitari Germans Trias i Pujol	Can Ruti SARS-CoV-2 Sequencing Hub (HUGTiP/IrsiCaixa/IGTP)	Marc Noguera-Julian et al
EPI_ISL_2140629	Spain/CT-HUGTiPM015UW8G6/2021	2021-05-08	Europe	Spain	Microbiology Department, Laboratori Clínic Metropolitana Nord. Hospital Universitari Germans Trias i Pujol	Can Ruti SARS-CoV-2 Sequencing Hub (HUGTiP/IrsiCaixa/IGTP)	Marc Noguera-Julian et al
EPI_ISL_2140630	Spain/CT-HUGTiPM015UW8G7/2021	2021-05-07	Europe	Spain	Microbiology Department, Laboratori Clínic Metropolitana Nord. Hospital Universitari Germans Trias i Pujol	Can Ruti SARS-CoV-2 Sequencing Hub (HUGTiP/IrsiCaixa/IGTP)	Marc Noguera-Julian et al
EPI_ISL_2140631	Spain/CT-HUGTiPM015UW8G8/2021	2021-05-07	Europe	Spain	Microbiology Department, Laboratori Clínic Metropolitana Nord. Hospital Universitari Germans Trias i Pujol	Can Ruti SARS-CoV-2 Sequencing Hub (HUGTiP/IrsiCaixa/IGTP)	Marc Noguera-Julian et al
EPI_ISL_2140632	Spain/CT-HUGTiPM015UW8G9/2021	2021-05-07	Europe	Spain	Microbiology Department, Laboratori Clínic Metropolitana Nord. Hospital Universitari Germans Trias i Pujol	Can Ruti SARS-CoV-2 Sequencing Hub (HUGTiP/IrsiCaixa/IGTP)	Marc Noguera-Julian et al
EPI_ISL_2140633	Spain/CT-HUGTiPM015UW8H1/2021	2021-05-05	Europe	Spain	Microbiology Department, Laboratori Clínic Metropolitana Nord. Hospital Universitari Germans Trias i Pujol	Can Ruti SARS-CoV-2 Sequencing Hub (HUGTiP/IrsiCaixa/IGTP)	Marc Noguera-Julian et al
EPI_ISL_2140635	Spain/CT-HUGTiPM015UW8H11/2021	2021-05-09	Europe	Spain	Microbiology Department, Laboratori Clínic Metropolitana Nord. Hospital Universitari Germans Trias i Pujol	Can Ruti SARS-CoV-2 Sequencing Hub (HUGTiP/IrsiCaixa/IGTP)	Marc Noguera-Julian et al
EPI_ISL_2140637	Spain/CT-HUGTiPM015UW8H2/2021	2021-05-06	Europe	Spain	Microbiology Department, Laboratori Clínic Metropolitana Nord. Hospital Universitari Germans Trias i Pujol	Can Ruti SARS-CoV-2 Sequencing Hub (HUGTiP/IrsiCaixa/IGTP)	Marc Noguera-Julian et al
EPI_ISL_2140639	Spain/CT-HUGTiPM015UW8H4/2021	2021-05-07	Europe	Spain	Microbiology Department, Laboratori Clínic Metropolitana Nord. Hospital Universitari Germans Trias i Pujol	Can Ruti SARS-CoV-2 Sequencing Hub (HUGTiP/IrsiCaixa/IGTP)	Marc Noguera-Julian et al
EPI_ISL_2140640	Spain/CT-HUGTiPM015UW8H5/2021	2021-05-07	Europe	Spain	Microbiology Department, Laboratori Clínic Metropolitana Nord. Hospital Universitari Germans Trias i Pujol	Can Ruti SARS-CoV-2 Sequencing Hub (HUGTiP/IrsiCaixa/IGTP)	Marc Noguera-Julian et al
EPI_ISL_2140641	Spain/CT-HUGTiPM015UW8H6/2021	2021-05-08	Europe	Spain	Microbiology Department, Laboratori Clínic Metropolitana Nord. Hospital Universitari Germans Trias i Pujol	Can Ruti SARS-CoV-2 Sequencing Hub (HUGTiP/IrsiCaixa/IGTP)	Marc Noguera-Julian et al
EPI_ISL_2140642	Spain/CT-HUGTiPM015UW8H7/2021	2021-05-07	Europe	Spain	Microbiology Department, Laboratori Clínic Metropolitana Nord. Hospital Universitari Germans Trias i Pujol	Can Ruti SARS-CoV-2 Sequencing Hub (HUGTiP/IrsiCaixa/IGTP)	Marc Noguera-Julian et al
EPI_ISL_2140643	Spain/CT-HUGTiPM015UW8H8/2021	2021-05-07	Europe	Spain	Microbiology Department, Laboratori Clínic Metropolitana Nord. Hospital Universitari Germans Trias i Pujol	Can Ruti SARS-CoV-2 Sequencing Hub (HUGTiP/IrsiCaixa/IGTP)	Marc Noguera-Julian et al
EPI_ISL_2140644	Spain/CT-HUGTiPM015UW8H9/2021	2021-05-07	Europe	Spain	Microbiology Department, Laboratori Clínic Metropolitana Nord. Hospital Universitari Germans Trias i Pujol	Can Ruti SARS-CoV-2 Sequencing Hub (HUGTiP/IrsiCaixa/IGTP)	Marc Noguera-Julian et al
EPI_ISL_2281283	Spain/CT-HUGTiPM016OY0A10/2021	2021-05-16	Europe	Spain	Microbiology Department, Laboratori Clínic Metropolitana Nord. Hospital Universitari Germans Trias i Pujol	Can Ruti SARS-CoV-2 Sequencing Hub (HUGTiP/IrsiCaixa/IGTP)	Marc Noguera-Julian et al
EPI_ISL_2281284	Spain/CT-HUGTiPM016OY0A11/2021	2021-05-14	Europe	Spain	Microbiology Department, Laboratori Clínic Metropolitana Nord. Hospital Universitari Germans Trias i Pujol	Can Ruti SARS-CoV-2 Sequencing Hub (HUGTiP/IrsiCaixa/IGTP)	Marc Noguera-Julian et al
EPI_ISL_2281285	Spain/CT-HUGTiPM016OY0A12/2020	2020-09-27	Europe	Spain	Microbiology Department, Laboratori Clínic Metropolitana Nord. Hospital Universitari Germans Trias i Pujol	Can Ruti SARS-CoV-2 Sequencing Hub (HUGTiP/IrsiCaixa/IGTP)	Marc Noguera-Julian et al
EPI_ISL_2281286	Spain/CT-HUGTiPM016OY0A2/2021	2021-05-14	Europe	Spain	Microbiology Department, Laboratori Clínic Metropolitana Nord. Hospital Universitari Germans Trias i Pujol	Can Ruti SARS-CoV-2 Sequencing Hub (HUGTiP/IrsiCaixa/IGTP)	Marc Noguera-Julian et al
EPI_ISL_2281287	Spain/CT-HUGTiPM016OY0A3/2021	2021-05-17	Europe	Spain	Microbiology Department, Laboratori Clínic Metropolitana Nord. Hospital Universitari Germans Trias i Pujol	Can Ruti SARS-CoV-2 Sequencing Hub (HUGTiP/IrsiCaixa/IGTP)	Marc Noguera-Julian et al
EPI_ISL_2281288	Spain/CT-HUGTiPM016OY0A4/2021	2021-05-17	Europe	Spain	Microbiology Department, Laboratori Clínic Metropolitana Nord. Hospital Universitari Germans Trias i Pujol	Can Ruti SARS-CoV-2 Sequencing Hub (HUGTiP/IrsiCaixa/IGTP)	Marc Noguera-Julian et al
EPI_ISL_2281289	Spain/CT-HUGTiPM016OY0A5/2021	2021-05-11	Europe	Spain	Microbiology Department, Laboratori Clínic Metropolitana Nord. Hospital Universitari Germans Trias i Pujol	Can Ruti SARS-CoV-2 Sequencing Hub (HUGTiP/IrsiCaixa/IGTP)	Marc Noguera-Julian et al
EPI_ISL_2281290	Spain/CT-HUGTiPM016OY0A6/2021	2021-05-12	Europe	Spain	Microbiology Department, Laboratori Clínic Metropolitana Nord. Hospital Universitari Germans Trias i Pujol	Can Ruti SARS-CoV-2 Sequencing Hub (HUGTiP/IrsiCaixa/IGTP)	Marc Noguera-Julian et al
EPI_ISL_2281291	Spain/CT-HUGTiPM016OY0A7/2021	2021-05-13	Europe	Spain	Microbiology Department, Laboratori Clínic Metropolitana Nord. Hospital Universitari Germans Trias i Pujol	Can Ruti SARS-CoV-2 Sequencing Hub (HUGTiP/IrsiCaixa/IGTP)	Marc Noguera-Julian et al
EPI_ISL_2281292	Spain/CT-HUGTiPM016OY0A8/2021	2021-05-14	Europe	Spain	Microbiology Department, Laboratori Clínic Metropolitana Nord. Hospital Universitari Germans Trias i Pujol	Can Ruti SARS-CoV-2 Sequencing Hub (HUGTiP/IrsiCaixa/IGTP)	Marc Noguera-Julian et al
EPI_ISL_2281293	Spain/CT-HUGTiPM016OY0A9/2021	2021-05-14	Europe	Spain	Microbiology Department, Laboratori Clínic Metropolitana Nord. Hospital Universitari Germans Trias i Pujol	Can Ruti SARS-CoV-2 Sequencing Hub (HUGTiP/IrsiCaixa/IGTP)	Marc Noguera-Julian et al
EPI_ISL_2281294	Spain/CT-HUGTiPM016OY0B1/2021	2021-05-11	Europe	Spain	Microbiology Department, Laboratori Clínic Metropolitana Nord. Hospital Universitari Germans Trias i Pujol	Can Ruti SARS-CoV-2 Sequencing Hub (HUGTiP/IrsiCaixa/IGTP)	Marc Noguera-Julian et al
EPI_ISL_2281295	Spain/CT-HUGTiPM016OY0B10/2021	2021-05-16	Europe	Spain	Microbiology Department, Laboratori Clínic Metropolitana Nord. Hospital Universitari Germans Trias i Pujol	Can Ruti SARS-CoV-2 Sequencing Hub (HUGTiP/IrsiCaixa/IGTP)	Marc Noguera-Julian et al
EPI_ISL_2281297	Spain/CT-HUGTiPM016OY0B12/2020	2020-10-05	Europe	Spain	Microbiology Department, Laboratori Clínic Metropolitana Nord. Hospital Universitari Germans Trias i Pujol	Can Ruti SARS-CoV-2 Sequencing Hub (HUGTiP/IrsiCaixa/IGTP)	Marc Noguera-Julian et al
EPI_ISL_2281298	Spain/CT-HUGTiPM016OY0B2/2021	2021-05-14	Europe	Spain	Microbiology Department, Laboratori Clínic Metropolitana Nord. Hospital Universitari Germans Trias i Pujol	Can Ruti SARS-CoV-2 Sequencing Hub (HUGTiP/IrsiCaixa/IGTP)	Marc Noguera-Julian et al
EPI_ISL_2281299	Spain/CT-HUGTiPM016OY0B3/2021	2021-05-17	Europe	Spain	Microbiology Department, Laboratori Clínic Metropolitana Nord. Hospital Universitari Germans Trias i Pujol	Can Ruti SARS-CoV-2 Sequencing Hub (HUGTiP/IrsiCaixa/IGTP)	Marc Noguera-Julian et al
EPI_ISL_2281301	Spain/CT-HUGTiPM016OY0B5/2021	2021-05-11	Europe	Spain	Microbiology Department, Laboratori Clínic Metropolitana Nord. Hospital Universitari Germans Trias i Pujol	Can Ruti SARS-CoV-2 Sequencing Hub (HUGTiP/IrsiCaixa/IGTP)	Marc Noguera-Julian et al
EPI_ISL_2281302	Spain/CT-HUGTiPM016OY0B6/2021	2021-05-12	Europe	Spain	Microbiology Department, Laboratori Clínic Metropolitana Nord. Hospital Universitari Germans Trias i Pujol	Can Ruti SARS-CoV-2 Sequencing Hub (HUGTiP/IrsiCaixa/IGTP)	Marc Noguera-Julian et al
EPI_ISL_2281304	Spain/CT-HUGTiPM016OY0B7/2021	2021-05-13	Europe	Spain	Microbiology Department, Laboratori Clínic Metropolitana Nord. Hospital Universitari Germans Trias i Pujol	Can Ruti SARS-CoV-2 Sequencing Hub (HUGTiP/IrsiCaixa/IGTP)	Marc Noguera-Julian et al
EPI_ISL_2281305	Spain/CT-HUGTiPM016OY0B8/2021	2021-05-14	Europe	Spain	Microbiology Department, Laboratori Clínic Metropolitana Nord. Hospital Universitari Germans Trias i Pujol	Can Ruti SARS-CoV-2 Sequencing Hub (HUGTiP/IrsiCaixa/IGTP)	Marc Noguera-Julian et al
EPI_ISL_2281307	Spain/CT-HUGTiPM016OY0B9/2021	2021-05-14	Europe	Spain	Microbiology Department, Laboratori Clínic Metropolitana Nord. Hospital Universitari Germans Trias i Pujol	Can Ruti SARS-CoV-2 Sequencing Hub (HUGTiP/IrsiCaixa/IGTP)	Marc Noguera-Julian et al
EPI_ISL_2281308	Spain/CT-HUGTiPM016OY0C1/2021	2021-05-11	Europe	Spain	Microbiology Department, Laboratori Clínic Metropolitana Nord. Hospital Universitari Germans Trias i Pujol	Can Ruti SARS-CoV-2 Sequencing Hub (HUGTiP/IrsiCaixa/IGTP)	Marc Noguera-Julian et al
EPI_ISL_2281311	Spain/CT-HUGTiPM016OY0C11/2021	2021-05-14	Europe	Spain	Microbiology Department, Laboratori Clínic Metropolitana Nord. Hospital Universitari Germans Trias i Pujol	Can Ruti SARS-CoV-2 Sequencing Hub (HUGTiP/IrsiCaixa/IGTP)	Marc Noguera-Julian et al
EPI_ISL_2281314	Spain/CT-HUGTiPM016OY0C2/2021	2021-05-15	Europe	Spain	Microbiology Department, Laboratori Clínic Metropolitana Nord. Hospital Universitari Germans Trias i Pujol	Can Ruti SARS-CoV-2 Sequencing Hub (HUGTiP/IrsiCaixa/IGTP)	Marc Noguera-Julian et al
EPI_ISL_2281316	Spain/CT-HUGTiPM016OY0C3/2021	2021-05-17	Europe	Spain	Microbiology Department, Laboratori Clínic Metropolitana Nord. Hospital Universitari Germans Trias i Pujol	Can Ruti SARS-CoV-2 Sequencing Hub (HUGTiP/IrsiCaixa/IGTP)	Marc Noguera-Julian et al
EPI_ISL_2281319	Spain/CT-HUGTiPM016OY0C5/2021	2021-05-12	Europe	Spain	Microbiology Department, Laboratori Clínic Metropolitana Nord. Hospital Universitari Germans Trias i Pujol	Can Ruti SARS-CoV-2 Sequencing Hub (HUGTiP/IrsiCaixa/IGTP)	Marc Noguera-Julian et al
EPI_ISL_2281320	Spain/CT-HUGTiPM016OY0C6/2021	2021-05-12	Europe	Spain	Microbiology Department, Laboratori Clínic Metropolitana Nord. Hospital Universitari Germans Trias i Pujol	Can Ruti SARS-CoV-2 Sequencing Hub (HUGTiP/IrsiCaixa/IGTP)	Marc Noguera-Julian et al
EPI_ISL_2281322	Spain/CT-HUGTiPM016OY0C7/2021	2021-05-13	Europe	Spain	Microbiology Department, Laboratori Clínic Metropolitana Nord. Hospital Universitari Germans Trias i Pujol	Can Ruti SARS-CoV-2 Sequencing Hub (HUGTiP/IrsiCaixa/IGTP)	Marc Noguera-Julian et al
EPI_ISL_2281325	Spain/CT-HUGTiPM016OY0C9/2021	2021-05-14	Europe	Spain	Microbiology Department, Laboratori Clínic Metropolitana Nord. Hospital Universitari Germans Trias i Pujol	Can Ruti SARS-CoV-2 Sequencing Hub (HUGTiP/IrsiCaixa/IGTP)	Marc Noguera-Julian et al
EPI_ISL_2281326	Spain/CT-HUGTiPM016OY0D1/2021	2021-05-12	Europe	Spain	Microbiology Department, Laboratori Clínic Metropolitana Nord. Hospital Universitari Germans Trias i Pujol	Can Ruti SARS-CoV-2 Sequencing Hub (HUGTiP/IrsiCaixa/IGTP)	Marc Noguera-Julian et al
EPI_ISL_2281328	Spain/CT-HUGTiPM016OY0D10/2021	2021-05-16	Europe	Spain	Microbiology Department, Laboratori Clínic Metropolitana Nord. Hospital Universitari Germans Trias i Pujol	Can Ruti SARS-CoV-2 Sequencing Hub (HUGTiP/IrsiCaixa/IGTP)	Marc Noguera-Julian et al
EPI_ISL_2281329	Spain/CT-HUGTiPM016OY0D11/2021	2021-05-14	Europe	Spain	Microbiology Department, Laboratori Clínic Metropolitana Nord. Hospital Universitari Germans Trias i Pujol	Can Ruti SARS-CoV-2 Sequencing Hub (HUGTiP/IrsiCaixa/IGTP)	Marc Noguera-Julian et al
EPI_ISL_2281332	Spain/CT-HUGTiPM016OY0D2/2021	2021-05-03	Europe	Spain	Microbiology Department, Laboratori Clínic Metropolitana Nord. Hospital Universitari Germans Trias i Pujol	Can Ruti SARS-CoV-2 Sequencing Hub (HUGTiP/IrsiCaixa/IGTP)	Marc Noguera-Julian et al
EPI_ISL_2281334	Spain/CT-HUGTiPM016OY0D3/2021	2021-05-17	Europe	Spain	Microbiology Department, Laboratori Clínic Metropolitana Nord. Hospital Universitari Germans Trias i Pujol	Can Ruti SARS-CoV-2 Sequencing Hub (HUGTiP/IrsiCaixa/IGTP)	Marc Noguera-Julian et al
EPI_ISL_2281337	Spain/CT-HUGTiPM016OY0D5/2021	2021-05-12	Europe	Spain	Microbiology Department, Laboratori Clínic Metropolitana Nord. Hospital Universitari Germans Trias i Pujol	Can Ruti SARS-CoV-2 Sequencing Hub (HUGTiP/IrsiCaixa/IGTP)	Marc Noguera-Julian et al
EPI_ISL_2281338	Spain/CT-HUGTiPM016OY0D6/2021	2021-05-12	Europe	Spain	Microbiology Department, Laboratori Clínic Metropolitana Nord. Hospital Universitari Germans Trias i Pujol	Can Ruti SARS-CoV-2 Sequencing Hub (HUGTiP/IrsiCaixa/IGTP)	Marc Noguera-Julian et al
EPI_ISL_2281340	Spain/CT-HUGTiPM016OY0D7/2021	2021-05-14	Europe	Spain	Microbiology Department, Laboratori Clínic Metropolitana Nord. Hospital Universitari Germans Trias i Pujol	Can Ruti SARS-CoV-2 Sequencing Hub (HUGTiP/IrsiCaixa/IGTP)	Marc Noguera-Julian et al
EPI_ISL_2281342	Spain/CT-HUGTiPM016OY0D8/2021	2021-05-14	Europe	Spain	Microbiology Department, Laboratori Clínic Metropolitana Nord. Hospital Universitari Germans Trias i Pujol	Can Ruti SARS-CoV-2 Sequencing Hub (HUGTiP/IrsiCaixa/IGTP)	Marc Noguera-Julian et al
EPI_ISL_2281345	Spain/CT-HUGTiPM016OY0E1/2021	2021-05-10	Europe	Spain	Microbiology Department, Laboratori Clínic Metropolitana Nord. Hospital Universitari Germans Trias i Pujol	Can Ruti SARS-CoV-2 Sequencing Hub (HUGTiP/IrsiCaixa/IGTP)	Marc Noguera-Julian et al
EPI_ISL_2281346	Spain/CT-HUGTiPM016OY0E10/2021	2021-05-15	Europe	Spain	Microbiology Department, Laboratori Clínic Metropolitana Nord. Hospital Universitari Germans Trias i Pujol	Can Ruti SARS-CoV-2 Sequencing Hub (HUGTiP/IrsiCaixa/IGTP)	Marc Noguera-Julian et al
EPI_ISL_2281351	Spain/CT-HUGTiPM016OY0E2/2021	2021-05-17	Europe	Spain	Microbiology Department, Laboratori Clínic Metropolitana Nord. Hospital Universitari Germans Trias i Pujol	Can Ruti SARS-CoV-2 Sequencing Hub (HUGTiP/IrsiCaixa/IGTP)	Marc Noguera-Julian et al
EPI_ISL_2281353	Spain/CT-HUGTiPM016OY0E3/2021	2021-05-17	Europe	Spain	Microbiology Department, Laboratori Clínic Metropolitana Nord. Hospital Universitari Germans Trias i Pujol	Can Ruti SARS-CoV-2 Sequencing Hub (HUGTiP/IrsiCaixa/IGTP)	Marc Noguera-Julian et al
EPI_ISL_2281354	Spain/CT-HUGTiPM016OY0E4/2021	2021-05-17	Europe	Spain	Microbiology Department, Laboratori Clínic Metropolitana Nord. Hospital Universitari Germans Trias i Pujol	Can Ruti SARS-CoV-2 Sequencing Hub (HUGTiP/IrsiCaixa/IGTP)	Marc Noguera-Julian et al
EPI_ISL_2281356	Spain/CT-HUGTiPM016OY0E5/2021	2021-05-12	Europe	Spain	Microbiology Department, Laboratori Clínic Metropolitana Nord. Hospital Universitari Germans Trias i Pujol	Can Ruti SARS-CoV-2 Sequencing Hub (HUGTiP/IrsiCaixa/IGTP)	Marc Noguera-Julian et al
EPI_ISL_2281357	Spain/CT-HUGTiPM016OY0E6/2021	2021-05-13	Europe	Spain	Microbiology Department, Laboratori Clínic Metropolitana Nord. Hospital Universitari Germans Trias i Pujol	Can Ruti SARS-CoV-2 Sequencing Hub (HUGTiP/IrsiCaixa/IGTP)	Marc Noguera-Julian et al
EPI_ISL_2281360	Spain/CT-HUGTiPM016OY0E8/2021	2021-05-14	Europe	Spain	Microbiology Department, Laboratori Clínic Metropolitana Nord. Hospital Universitari Germans Trias i Pujol	Can Ruti SARS-CoV-2 Sequencing Hub (HUGTiP/IrsiCaixa/IGTP)	Marc Noguera-Julian et al
EPI_ISL_2281362	Spain/CT-HUGTiPM016OY0E9/2021	2021-05-14	Europe	Spain	Microbiology Department, Laboratori Clínic Metropolitana Nord. Hospital Universitari Germans Trias i Pujol	Can Ruti SARS-CoV-2 Sequencing Hub (HUGTiP/IrsiCaixa/IGTP)	Marc Noguera-Julian et al
EPI_ISL_2281363	Spain/CT-HUGTiPM016OY0F1/2021	2021-05-10	Europe	Spain	Microbiology Department, Laboratori Clínic Metropolitana Nord. Hospital Universitari Germans Trias i Pujol	Can Ruti SARS-CoV-2 Sequencing Hub (HUGTiP/IrsiCaixa/IGTP)	Marc Noguera-Julian et al
EPI_ISL_2281365	Spain/CT-HUGTiPM016OY0F10/2021	2021-05-15	Europe	Spain	Microbiology Department, Laboratori Clínic Metropolitana Nord. Hospital Universitari Germans Trias i Pujol	Can Ruti SARS-CoV-2 Sequencing Hub (HUGTiP/IrsiCaixa/IGTP)	Marc Noguera-Julian et al
EPI_ISL_2281366	Spain/CT-HUGTiPM016OY0F11/2021	2021-05-11	Europe	Spain	Microbiology Department, Laboratori Clínic Metropolitana Nord. Hospital Universitari Germans Trias i Pujol	Can Ruti SARS-CoV-2 Sequencing Hub (HUGTiP/IrsiCaixa/IGTP)	Marc Noguera-Julian et al
EPI_ISL_2281368	Spain/CT-HUGTiPM016OY0F12/2021	2021-05-18	Europe	Spain	Microbiology Department, Laboratori Clínic Metropolitana Nord. Hospital Universitari Germans Trias i Pujol	Can Ruti SARS-CoV-2 Sequencing Hub (HUGTiP/IrsiCaixa/IGTP)	Marc Noguera-Julian et al
EPI_ISL_2281371	Spain/CT-HUGTiPM016OY0F3/2021	2021-05-17	Europe	Spain	Microbiology Department, Laboratori Clínic Metropolitana Nord. Hospital Universitari Germans Trias i Pujol	Can Ruti SARS-CoV-2 Sequencing Hub (HUGTiP/IrsiCaixa/IGTP)	Marc Noguera-Julian et al
EPI_ISL_2281372	Spain/CT-HUGTiPM016OY0F4/2021	2021-05-10	Europe	Spain	Microbiology Department, Laboratori Clínic Metropolitana Nord. Hospital Universitari Germans Trias i Pujol	Can Ruti SARS-CoV-2 Sequencing Hub (HUGTiP/IrsiCaixa/IGTP)	Marc Noguera-Julian et al
EPI_ISL_2281374	Spain/CT-HUGTiPM016OY0F5/2021	2021-05-12	Europe	Spain	Microbiology Department, Laboratori Clínic Metropolitana Nord. Hospital Universitari Germans Trias i Pujol	Can Ruti SARS-CoV-2 Sequencing Hub (HUGTiP/IrsiCaixa/IGTP)	Marc Noguera-Julian et al
EPI_ISL_2281375	Spain/CT-HUGTiPM016OY0F6/2021	2021-05-13	Europe	Spain	Microbiology Department, Laboratori Clínic Metropolitana Nord. Hospital Universitari Germans Trias i Pujol	Can Ruti SARS-CoV-2 Sequencing Hub (HUGTiP/IrsiCaixa/IGTP)	Marc Noguera-Julian et al
EPI_ISL_2281377	Spain/CT-HUGTiPM016OY0F7/2021	2021-05-14	Europe	Spain	Microbiology Department, Laboratori Clínic Metropolitana Nord. Hospital Universitari Germans Trias i Pujol	Can Ruti SARS-CoV-2 Sequencing Hub (HUGTiP/IrsiCaixa/IGTP)	Marc Noguera-Julian et al
EPI_ISL_2281378	Spain/CT-HUGTiPM016OY0F8/2021	2021-05-14	Europe	Spain	Microbiology Department, Laboratori Clínic Metropolitana Nord. Hospital Universitari Germans Trias i Pujol	Can Ruti SARS-CoV-2 Sequencing Hub (HUGTiP/IrsiCaixa/IGTP)	Marc Noguera-Julian et al
EPI_ISL_2281379	Spain/CT-HUGTiPM016OY0F9/2021	2021-05-14	Europe	Spain	Microbiology Department, Laboratori Clínic Metropolitana Nord. Hospital Universitari Germans Trias i Pujol	Can Ruti SARS-CoV-2 Sequencing Hub (HUGTiP/IrsiCaixa/IGTP)	Marc Noguera-Julian et al
EPI_ISL_2281381	Spain/CT-HUGTiPM016OY0G1/2021	2021-04-29	Europe	Spain	Microbiology Department, Laboratori Clínic Metropolitana Nord. Hospital Universitari Germans Trias i Pujol	Can Ruti SARS-CoV-2 Sequencing Hub (HUGTiP/IrsiCaixa/IGTP)	Marc Noguera-Julian et al
EPI_ISL_2281382	Spain/CT-HUGTiPM016OY0G10/2021	2021-05-15	Europe	Spain	Microbiology Department, Laboratori Clínic Metropolitana Nord. Hospital Universitari Germans Trias i Pujol	Can Ruti SARS-CoV-2 Sequencing Hub (HUGTiP/IrsiCaixa/IGTP)	Marc Noguera-Julian et al
EPI_ISL_2281384	Spain/CT-HUGTiPM016OY0G11/2021	2021-05-11	Europe	Spain	Microbiology Department, Laboratori Clínic Metropolitana Nord. Hospital Universitari Germans Trias i Pujol	Can Ruti SARS-CoV-2 Sequencing Hub (HUGTiP/IrsiCaixa/IGTP)	Marc Noguera-Julian et al
EPI_ISL_2281388	Spain/CT-HUGTiPM016OY0G4/2021	2021-05-10	Europe	Spain	Microbiology Department, Laboratori Clínic Metropolitana Nord. Hospital Universitari Germans Trias i Pujol	Can Ruti SARS-CoV-2 Sequencing Hub (HUGTiP/IrsiCaixa/IGTP)	Marc Noguera-Julian et al
EPI_ISL_2281390	Spain/CT-HUGTiPM016OY0G5/2021	2021-05-12	Europe	Spain	Microbiology Department, Laboratori Clínic Metropolitana Nord. Hospital Universitari Germans Trias i Pujol	Can Ruti SARS-CoV-2 Sequencing Hub (HUGTiP/IrsiCaixa/IGTP)	Marc Noguera-Julian et al
EPI_ISL_2281393	Spain/CT-HUGTiPM016OY0G7/2021	2021-05-14	Europe	Spain	Microbiology Department, Laboratori Clínic Metropolitana Nord. Hospital Universitari Germans Trias i Pujol	Can Ruti SARS-CoV-2 Sequencing Hub (HUGTiP/IrsiCaixa/IGTP)	Marc Noguera-Julian et al
EPI_ISL_2281394	Spain/CT-HUGTiPM016OY0G8/2021	2021-05-14	Europe	Spain	Microbiology Department, Laboratori Clínic Metropolitana Nord. Hospital Universitari Germans Trias i Pujol	Can Ruti SARS-CoV-2 Sequencing Hub (HUGTiP/IrsiCaixa/IGTP)	Marc Noguera-Julian et al
EPI_ISL_2281396	Spain/CT-HUGTiPM016OY0G9/2021	2021-05-16	Europe	Spain	Microbiology Department, Laboratori Clínic Metropolitana Nord. Hospital Universitari Germans Trias i Pujol	Can Ruti SARS-CoV-2 Sequencing Hub (HUGTiP/IrsiCaixa/IGTP)	Marc Noguera-Julian et al
EPI_ISL_2281397	Spain/CT-HUGTiPM016OY0H1/2021	2021-05-05	Europe	Spain	Microbiology Department, Laboratori Clínic Metropolitana Nord. Hospital Universitari Germans Trias i Pujol	Can Ruti SARS-CoV-2 Sequencing Hub (HUGTiP/IrsiCaixa/IGTP)	Marc Noguera-Julian et al
EPI_ISL_2281399	Spain/CT-HUGTiPM016OY0H10/2021	2021-05-15	Europe	Spain	Microbiology Department, Laboratori Clínic Metropolitana Nord. Hospital Universitari Germans Trias i Pujol	Can Ruti SARS-CoV-2 Sequencing Hub (HUGTiP/IrsiCaixa/IGTP)	Marc Noguera-Julian et al
EPI_ISL_2281400	Spain/CT-HUGTiPM016OY0H11/2021	2021-05-11	Europe	Spain	Microbiology Department, Laboratori Clínic Metropolitana Nord. Hospital Universitari Germans Trias i Pujol	Can Ruti SARS-CoV-2 Sequencing Hub (HUGTiP/IrsiCaixa/IGTP)	Marc Noguera-Julian et al
EPI_ISL_2281401	Spain/CT-HUGTiPM016OY0H12/2021	2021-05-18	Europe	Spain	Microbiology Department, Laboratori Clínic Metropolitana Nord. Hospital Universitari Germans Trias i Pujol	Can Ruti SARS-CoV-2 Sequencing Hub (HUGTiP/IrsiCaixa/IGTP)	Marc Noguera-Julian et al
EPI_ISL_2281403	Spain/CT-HUGTiPM016OY0H2/2021	2021-05-17	Europe	Spain	Microbiology Department, Laboratori Clínic Metropolitana Nord. Hospital Universitari Germans Trias i Pujol	Can Ruti SARS-CoV-2 Sequencing Hub (HUGTiP/IrsiCaixa/IGTP)	Marc Noguera-Julian et al
EPI_ISL_2281404	Spain/CT-HUGTiPM016OY0H3/2021	2021-05-17	Europe	Spain	Microbiology Department, Laboratori Clínic Metropolitana Nord. Hospital Universitari Germans Trias i Pujol	Can Ruti SARS-CoV-2 Sequencing Hub (HUGTiP/IrsiCaixa/IGTP)	Marc Noguera-Julian et al
EPI_ISL_2281406	Spain/CT-HUGTiPM016OY0H4/2021	2021-05-10	Europe	Spain	Microbiology Department, Laboratori Clínic Metropolitana Nord. Hospital Universitari Germans Trias i Pujol	Can Ruti SARS-CoV-2 Sequencing Hub (HUGTiP/IrsiCaixa/IGTP)	Marc Noguera-Julian et al
EPI_ISL_2281407	Spain/CT-HUGTiPM016OY0H5/2021	2021-05-12	Europe	Spain	Microbiology Department, Laboratori Clínic Metropolitana Nord. Hospital Universitari Germans Trias i Pujol	Can Ruti SARS-CoV-2 Sequencing Hub (HUGTiP/IrsiCaixa/IGTP)	Marc Noguera-Julian et al
EPI_ISL_2281409	Spain/CT-HUGTiPM016OY0H6/2021	2021-05-13	Europe	Spain	Microbiology Department, Laboratori Clínic Metropolitana Nord. Hospital Universitari Germans Trias i Pujol	Can Ruti SARS-CoV-2 Sequencing Hub (HUGTiP/IrsiCaixa/IGTP)	Marc Noguera-Julian et al
EPI_ISL_2281410	Spain/CT-HUGTiPM016OY0H7/2021	2021-05-14	Europe	Spain	Microbiology Department, Laboratori Clínic Metropolitana Nord. Hospital Universitari Germans Trias i Pujol	Can Ruti SARS-CoV-2 Sequencing Hub (HUGTiP/IrsiCaixa/IGTP)	Marc Noguera-Julian et al
EPI_ISL_2281412	Spain/CT-HUGTiPM016OY0H8/2021	2021-05-14	Europe	Spain	Microbiology Department, Laboratori Clínic Metropolitana Nord. Hospital Universitari Germans Trias i Pujol	Can Ruti SARS-CoV-2 Sequencing Hub (HUGTiP/IrsiCaixa/IGTP)	Marc Noguera-Julian et al
EPI_ISL_2372687	Spain/CT-HUGTiPM017SA8A1/2021	2021-05-20	Europe	Spain	Microbiology Department, Laboratori Clínic Metropolitana Nord. Hospital Universitari Germans Trias i Pujol	Can Ruti SARS-CoV-2 Sequencing Hub (HUGTiP/IrsiCaixa/IGTP)	Marc Noguera-Julian et al
EPI_ISL_2372688	Spain/CT-HUGTiPM017SA8A10/2021	2021-05-21	Europe	Spain	Microbiology Department, Laboratori Clínic Metropolitana Nord. Hospital Universitari Germans Trias i Pujol	Can Ruti SARS-CoV-2 Sequencing Hub (HUGTiP/IrsiCaixa/IGTP)	Marc Noguera-Julian et al
EPI_ISL_2372689	Spain/CT-HUGTiPM017SA8A11/2021	2021-05-14	Europe	Spain	Microbiologia CATLAB	Can Ruti SARS-CoV-2 Sequencing Hub (HUGTiP/IrsiCaixa/IGTP)	Marc Noguera-Julian et al
EPI_ISL_2372692	Spain/CT-HUGTiPM017SA8A3/2021	2021-05-21	Europe	Spain	Microbiology Department, Laboratori Clínic Metropolitana Nord. Hospital Universitari Germans Trias i Pujol	Can Ruti SARS-CoV-2 Sequencing Hub (HUGTiP/IrsiCaixa/IGTP)	Marc Noguera-Julian et al
EPI_ISL_2372693	Spain/CT-HUGTiPM017SA8A4/2021	2021-05-21	Europe	Spain	Microbiology Department, Laboratori Clínic Metropolitana Nord. Hospital Universitari Germans Trias i Pujol	Can Ruti SARS-CoV-2 Sequencing Hub (HUGTiP/IrsiCaixa/IGTP)	Marc Noguera-Julian et al
EPI_ISL_2372694	Spain/CT-HUGTiPM017SA8A5/2021	2021-05-22	Europe	Spain	Microbiology Department, Laboratori Clínic Metropolitana Nord. Hospital Universitari Germans Trias i Pujol	Can Ruti SARS-CoV-2 Sequencing Hub (HUGTiP/IrsiCaixa/IGTP)	Marc Noguera-Julian et al
EPI_ISL_2372695	Spain/CT-HUGTiPM017SA8A6/2021	2021-05-22	Europe	Spain	Microbiology Department, Laboratori Clínic Metropolitana Nord. Hospital Universitari Germans Trias i Pujol	Can Ruti SARS-CoV-2 Sequencing Hub (HUGTiP/IrsiCaixa/IGTP)	Marc Noguera-Julian et al
EPI_ISL_2372696	Spain/CT-HUGTiPM017SA8A7/2021	2021-05-22	Europe	Spain	Microbiology Department, Laboratori Clínic Metropolitana Nord. Hospital Universitari Germans Trias i Pujol	Can Ruti SARS-CoV-2 Sequencing Hub (HUGTiP/IrsiCaixa/IGTP)	Marc Noguera-Julian et al
EPI_ISL_2372697	Spain/CT-HUGTiPM017SA8A8/2021	2021-05-22	Europe	Spain	Microbiology Department, Laboratori Clínic Metropolitana Nord. Hospital Universitari Germans Trias i Pujol	Can Ruti SARS-CoV-2 Sequencing Hub (HUGTiP/IrsiCaixa/IGTP)	Marc Noguera-Julian et al
EPI_ISL_2372698	Spain/CT-HUGTiPM017SA8A9/2021	2021-05-21	Europe	Spain	Microbiology Department, Laboratori Clínic Metropolitana Nord. Hospital Universitari Germans Trias i Pujol	Can Ruti SARS-CoV-2 Sequencing Hub (HUGTiP/IrsiCaixa/IGTP)	Marc Noguera-Julian et al
EPI_ISL_2372699	Spain/CT-HUGTiPM017SA8B1/2021	2021-05-12	Europe	Spain	Microbiology Department, Laboratori Clínic Metropolitana Nord. Hospital Universitari Germans Trias i Pujol	Can Ruti SARS-CoV-2 Sequencing Hub (HUGTiP/IrsiCaixa/IGTP)	Marc Noguera-Julian et al
EPI_ISL_2372700	Spain/CT-HUGTiPM017SA8B10/2021	2021-05-21	Europe	Spain	Microbiology Department, Laboratori Clínic Metropolitana Nord. Hospital Universitari Germans Trias i Pujol	Can Ruti SARS-CoV-2 Sequencing Hub (HUGTiP/IrsiCaixa/IGTP)	Marc Noguera-Julian et al
EPI_ISL_2372702	Spain/CT-HUGTiPM017SA8B12/2021	2021-04-22	Europe	Spain	Microbiology Department, Laboratori Clínic Metropolitana Nord. Hospital Universitari Germans Trias i Pujol	Can Ruti SARS-CoV-2 Sequencing Hub (HUGTiP/IrsiCaixa/IGTP)	Marc Noguera-Julian et al
EPI_ISL_2372703	Spain/CT-HUGTiPM017SA8B2/2021	2021-05-24	Europe	Spain	Microbiology Department, Laboratori Clínic Metropolitana Nord. Hospital Universitari Germans Trias i Pujol	Can Ruti SARS-CoV-2 Sequencing Hub (HUGTiP/IrsiCaixa/IGTP)	Marc Noguera-Julian et al
EPI_ISL_2372704	Spain/CT-HUGTiPM017SA8B3/2021	2021-05-21	Europe	Spain	Microbiology Department, Laboratori Clínic Metropolitana Nord. Hospital Universitari Germans Trias i Pujol	Can Ruti SARS-CoV-2 Sequencing Hub (HUGTiP/IrsiCaixa/IGTP)	Marc Noguera-Julian et al
EPI_ISL_2372705	Spain/CT-HUGTiPM017SA8B4/2021	2021-05-23	Europe	Spain	Microbiology Department, Laboratori Clínic Metropolitana Nord. Hospital Universitari Germans Trias i Pujol	Can Ruti SARS-CoV-2 Sequencing Hub (HUGTiP/IrsiCaixa/IGTP)	Marc Noguera-Julian et al
EPI_ISL_2372706	Spain/CT-HUGTiPM017SA8B5/2021	2021-05-21	Europe	Spain	Microbiology Department, Laboratori Clínic Metropolitana Nord. Hospital Universitari Germans Trias i Pujol	Can Ruti SARS-CoV-2 Sequencing Hub (HUGTiP/IrsiCaixa/IGTP)	Marc Noguera-Julian et al
EPI_ISL_2372707	Spain/CT-HUGTiPM017SA8B6/2021	2021-05-21	Europe	Spain	Microbiology Department, Laboratori Clínic Metropolitana Nord. Hospital Universitari Germans Trias i Pujol	Can Ruti SARS-CoV-2 Sequencing Hub (HUGTiP/IrsiCaixa/IGTP)	Marc Noguera-Julian et al
EPI_ISL_2372708	Spain/CT-HUGTiPM017SA8B7/2021	2021-05-21	Europe	Spain	Microbiology Department, Laboratori Clínic Metropolitana Nord. Hospital Universitari Germans Trias i Pujol	Can Ruti SARS-CoV-2 Sequencing Hub (HUGTiP/IrsiCaixa/IGTP)	Marc Noguera-Julian et al
EPI_ISL_2372709	Spain/CT-HUGTiPM017SA8B8/2021	2021-05-22	Europe	Spain	Microbiology Department, Laboratori Clínic Metropolitana Nord. Hospital Universitari Germans Trias i Pujol	Can Ruti SARS-CoV-2 Sequencing Hub (HUGTiP/IrsiCaixa/IGTP)	Marc Noguera-Julian et al
EPI_ISL_2372710	Spain/CT-HUGTiPM017SA8B9/2021	2021-05-21	Europe	Spain	Microbiology Department, Laboratori Clínic Metropolitana Nord. Hospital Universitari Germans Trias i Pujol	Can Ruti SARS-CoV-2 Sequencing Hub (HUGTiP/IrsiCaixa/IGTP)	Marc Noguera-Julian et al
EPI_ISL_2372711	Spain/CT-HUGTiPM017SA8C1/2021	2021-05-12	Europe	Spain	Microbiology Department, Laboratori Clínic Metropolitana Nord. Hospital Universitari Germans Trias i Pujol	Can Ruti SARS-CoV-2 Sequencing Hub (HUGTiP/IrsiCaixa/IGTP)	Marc Noguera-Julian et al
EPI_ISL_2372714	Spain/CT-HUGTiPM017SA8C12/2021	2021-04-25	Europe	Spain	Microbiology Department, Laboratori Clínic Metropolitana Nord. Hospital Universitari Germans Trias i Pujol	Can Ruti SARS-CoV-2 Sequencing Hub (HUGTiP/IrsiCaixa/IGTP)	Marc Noguera-Julian et al
EPI_ISL_2372715	Spain/CT-HUGTiPM017SA8C2/2021	2021-05-24	Europe	Spain	Microbiology Department, Laboratori Clínic Metropolitana Nord. Hospital Universitari Germans Trias i Pujol	Can Ruti SARS-CoV-2 Sequencing Hub (HUGTiP/IrsiCaixa/IGTP)	Marc Noguera-Julian et al
EPI_ISL_2372716	Spain/CT-HUGTiPM017SA8C3/2021	2021-05-21	Europe	Spain	Microbiology Department, Laboratori Clínic Metropolitana Nord. Hospital Universitari Germans Trias i Pujol	Can Ruti SARS-CoV-2 Sequencing Hub (HUGTiP/IrsiCaixa/IGTP)	Marc Noguera-Julian et al
EPI_ISL_2372717	Spain/CT-HUGTiPM017SA8C4/2021	2021-05-23	Europe	Spain	Microbiology Department, Laboratori Clínic Metropolitana Nord. Hospital Universitari Germans Trias i Pujol	Can Ruti SARS-CoV-2 Sequencing Hub (HUGTiP/IrsiCaixa/IGTP)	Marc Noguera-Julian et al
EPI_ISL_2372718	Spain/CT-HUGTiPM017SA8C5/2021	2021-05-21	Europe	Spain	Microbiology Department, Laboratori Clínic Metropolitana Nord. Hospital Universitari Germans Trias i Pujol	Can Ruti SARS-CoV-2 Sequencing Hub (HUGTiP/IrsiCaixa/IGTP)	Marc Noguera-Julian et al
EPI_ISL_2372719	Spain/CT-HUGTiPM017SA8C6/2021	2021-05-22	Europe	Spain	Microbiology Department, Laboratori Clínic Metropolitana Nord. Hospital Universitari Germans Trias i Pujol	Can Ruti SARS-CoV-2 Sequencing Hub (HUGTiP/IrsiCaixa/IGTP)	Marc Noguera-Julian et al
EPI_ISL_2372720	Spain/CT-HUGTiPM017SA8C7/2021	2021-05-21	Europe	Spain	Microbiology Department, Laboratori Clínic Metropolitana Nord. Hospital Universitari Germans Trias i Pujol	Can Ruti SARS-CoV-2 Sequencing Hub (HUGTiP/IrsiCaixa/IGTP)	Marc Noguera-Julian et al
EPI_ISL_2372721	Spain/CT-HUGTiPM017SA8C8/2021	2021-05-21	Europe	Spain	Microbiology Department, Laboratori Clínic Metropolitana Nord. Hospital Universitari Germans Trias i Pujol	Can Ruti SARS-CoV-2 Sequencing Hub (HUGTiP/IrsiCaixa/IGTP)	Marc Noguera-Julian et al
EPI_ISL_2372722	Spain/CT-HUGTiPM017SA8C9/2021	2021-05-21	Europe	Spain	Microbiology Department, Laboratori Clínic Metropolitana Nord. Hospital Universitari Germans Trias i Pujol	Can Ruti SARS-CoV-2 Sequencing Hub (HUGTiP/IrsiCaixa/IGTP)	Marc Noguera-Julian et al
EPI_ISL_2372723	Spain/CT-HUGTiPM017SA8D1/2021	2021-05-12	Europe	Spain	Microbiology Department, Laboratori Clínic Metropolitana Nord. Hospital Universitari Germans Trias i Pujol	Can Ruti SARS-CoV-2 Sequencing Hub (HUGTiP/IrsiCaixa/IGTP)	Marc Noguera-Julian et al
EPI_ISL_2372724	Spain/CT-HUGTiPM017SA8D10/2021	2021-05-24	Europe	Spain	Microbiology Department, Laboratori Clínic Metropolitana Nord. Hospital Universitari Germans Trias i Pujol	Can Ruti SARS-CoV-2 Sequencing Hub (HUGTiP/IrsiCaixa/IGTP)	Marc Noguera-Julian et al
EPI_ISL_2372725	Spain/CT-HUGTiPM017SA8D11/2021	2021-05-13	Europe	Spain	Microbiologia CATLAB	Can Ruti SARS-CoV-2 Sequencing Hub (HUGTiP/IrsiCaixa/IGTP)	Marc Noguera-Julian et al
EPI_ISL_2372726	Spain/CT-HUGTiPM017SA8D12/2021	2021-04-26	Europe	Spain	Microbiology Department, Laboratori Clínic Metropolitana Nord. Hospital Universitari Germans Trias i Pujol	Can Ruti SARS-CoV-2 Sequencing Hub (HUGTiP/IrsiCaixa/IGTP)	Marc Noguera-Julian et al
EPI_ISL_2372727	Spain/CT-HUGTiPM017SA8D2/2021	2021-05-24	Europe	Spain	Microbiology Department, Laboratori Clínic Metropolitana Nord. Hospital Universitari Germans Trias i Pujol	Can Ruti SARS-CoV-2 Sequencing Hub (HUGTiP/IrsiCaixa/IGTP)	Marc Noguera-Julian et al
EPI_ISL_2372728	Spain/CT-HUGTiPM017SA8D3/2021	2021-05-21	Europe	Spain	Microbiology Department, Laboratori Clínic Metropolitana Nord. Hospital Universitari Germans Trias i Pujol	Can Ruti SARS-CoV-2 Sequencing Hub (HUGTiP/IrsiCaixa/IGTP)	Marc Noguera-Julian et al
EPI_ISL_2372729	Spain/CT-HUGTiPM017SA8D4/2021	2021-05-23	Europe	Spain	Microbiology Department, Laboratori Clínic Metropolitana Nord. Hospital Universitari Germans Trias i Pujol	Can Ruti SARS-CoV-2 Sequencing Hub (HUGTiP/IrsiCaixa/IGTP)	Marc Noguera-Julian et al
EPI_ISL_2372730	Spain/CT-HUGTiPM017SA8D5/2021	2021-05-21	Europe	Spain	Microbiology Department, Laboratori Clínic Metropolitana Nord. Hospital Universitari Germans Trias i Pujol	Can Ruti SARS-CoV-2 Sequencing Hub (HUGTiP/IrsiCaixa/IGTP)	Marc Noguera-Julian et al
EPI_ISL_2372731	Spain/CT-HUGTiPM017SA8D6/2021	2021-05-22	Europe	Spain	Microbiology Department, Laboratori Clínic Metropolitana Nord. Hospital Universitari Germans Trias i Pujol	Can Ruti SARS-CoV-2 Sequencing Hub (HUGTiP/IrsiCaixa/IGTP)	Marc Noguera-Julian et al
EPI_ISL_2372732	Spain/CT-HUGTiPM017SA8D7/2021	2021-05-21	Europe	Spain	Microbiology Department, Laboratori Clínic Metropolitana Nord. Hospital Universitari Germans Trias i Pujol	Can Ruti SARS-CoV-2 Sequencing Hub (HUGTiP/IrsiCaixa/IGTP)	Marc Noguera-Julian et al
EPI_ISL_2372734	Spain/CT-HUGTiPM017SA8D9/2021	2021-05-21	Europe	Spain	Microbiology Department, Laboratori Clínic Metropolitana Nord. Hospital Universitari Germans Trias i Pujol	Can Ruti SARS-CoV-2 Sequencing Hub (HUGTiP/IrsiCaixa/IGTP)	Marc Noguera-Julian et al
EPI_ISL_2372735	Spain/CT-HUGTiPM017SA8E1/2021	2021-05-12	Europe	Spain	Microbiology Department, Laboratori Clínic Metropolitana Nord. Hospital Universitari Germans Trias i Pujol	Can Ruti SARS-CoV-2 Sequencing Hub (HUGTiP/IrsiCaixa/IGTP)	Marc Noguera-Julian et al
EPI_ISL_2372737	Spain/CT-HUGTiPM017SA8E11/2021	2021-05-18	Europe	Spain	Microbiologia CATLAB	Can Ruti SARS-CoV-2 Sequencing Hub (HUGTiP/IrsiCaixa/IGTP)	Marc Noguera-Julian et al
EPI_ISL_2372738	Spain/CT-HUGTiPM017SA8E12/2021	2021-04-19	Europe	Spain	Microbiology Department, Laboratori Clínic Metropolitana Nord. Hospital Universitari Germans Trias i Pujol	Can Ruti SARS-CoV-2 Sequencing Hub (HUGTiP/IrsiCaixa/IGTP)	Marc Noguera-Julian et al
EPI_ISL_2372740	Spain/CT-HUGTiPM017SA8E3/2021	2021-05-21	Europe	Spain	Microbiology Department, Laboratori Clínic Metropolitana Nord. Hospital Universitari Germans Trias i Pujol	Can Ruti SARS-CoV-2 Sequencing Hub (HUGTiP/IrsiCaixa/IGTP)	Marc Noguera-Julian et al
EPI_ISL_2372741	Spain/CT-HUGTiPM017SA8E4/2021	2021-05-23	Europe	Spain	Microbiology Department, Laboratori Clínic Metropolitana Nord. Hospital Universitari Germans Trias i Pujol	Can Ruti SARS-CoV-2 Sequencing Hub (HUGTiP/IrsiCaixa/IGTP)	Marc Noguera-Julian et al
EPI_ISL_2372742	Spain/CT-HUGTiPM017SA8E5/2021	2021-05-21	Europe	Spain	Microbiology Department, Laboratori Clínic Metropolitana Nord. Hospital Universitari Germans Trias i Pujol	Can Ruti SARS-CoV-2 Sequencing Hub (HUGTiP/IrsiCaixa/IGTP)	Marc Noguera-Julian et al
EPI_ISL_2372743	Spain/CT-HUGTiPM017SA8E6/2021	2021-05-22	Europe	Spain	Microbiology Department, Laboratori Clínic Metropolitana Nord. Hospital Universitari Germans Trias i Pujol	Can Ruti SARS-CoV-2 Sequencing Hub (HUGTiP/IrsiCaixa/IGTP)	Marc Noguera-Julian et al
EPI_ISL_2372744	Spain/CT-HUGTiPM017SA8E7/2021	2021-05-21	Europe	Spain	Microbiology Department, Laboratori Clínic Metropolitana Nord. Hospital Universitari Germans Trias i Pujol	Can Ruti SARS-CoV-2 Sequencing Hub (HUGTiP/IrsiCaixa/IGTP)	Marc Noguera-Julian et al
EPI_ISL_2372745	Spain/CT-HUGTiPM017SA8E8/2021	2021-05-21	Europe	Spain	Microbiology Department, Laboratori Clínic Metropolitana Nord. Hospital Universitari Germans Trias i Pujol	Can Ruti SARS-CoV-2 Sequencing Hub (HUGTiP/IrsiCaixa/IGTP)	Marc Noguera-Julian et al
EPI_ISL_2372746	Spain/CT-HUGTiPM017SA8E9/2021	2021-05-21	Europe	Spain	Microbiology Department, Laboratori Clínic Metropolitana Nord. Hospital Universitari Germans Trias i Pujol	Can Ruti SARS-CoV-2 Sequencing Hub (HUGTiP/IrsiCaixa/IGTP)	Marc Noguera-Julian et al
EPI_ISL_2372747	Spain/CT-HUGTiPM017SA8F1/2021	2021-05-24	Europe	Spain	Microbiology Department, Laboratori Clínic Metropolitana Nord. Hospital Universitari Germans Trias i Pujol	Can Ruti SARS-CoV-2 Sequencing Hub (HUGTiP/IrsiCaixa/IGTP)	Marc Noguera-Julian et al
EPI_ISL_2372748	Spain/CT-HUGTiPM017SA8F10/2021	2021-05-24	Europe	Spain	Microbiology Department, Laboratori Clínic Metropolitana Nord. Hospital Universitari Germans Trias i Pujol	Can Ruti SARS-CoV-2 Sequencing Hub (HUGTiP/IrsiCaixa/IGTP)	Marc Noguera-Julian et al
EPI_ISL_2372749	Spain/CT-HUGTiPM017SA8F11/2021	2021-05-18	Europe	Spain	Microbiologia CATLAB	Can Ruti SARS-CoV-2 Sequencing Hub (HUGTiP/IrsiCaixa/IGTP)	Marc Noguera-Julian et al
EPI_ISL_2372751	Spain/CT-HUGTiPM017SA8F2/2021	2021-05-24	Europe	Spain	Microbiology Department, Laboratori Clínic Metropolitana Nord. Hospital Universitari Germans Trias i Pujol	Can Ruti SARS-CoV-2 Sequencing Hub (HUGTiP/IrsiCaixa/IGTP)	Marc Noguera-Julian et al
EPI_ISL_2372752	Spain/CT-HUGTiPM017SA8F3/2021	2021-05-21	Europe	Spain	Microbiology Department, Laboratori Clínic Metropolitana Nord. Hospital Universitari Germans Trias i Pujol	Can Ruti SARS-CoV-2 Sequencing Hub (HUGTiP/IrsiCaixa/IGTP)	Marc Noguera-Julian et al
EPI_ISL_2372753	Spain/CT-HUGTiPM017SA8F4/2021	2021-05-22	Europe	Spain	Microbiology Department, Laboratori Clínic Metropolitana Nord. Hospital Universitari Germans Trias i Pujol	Can Ruti SARS-CoV-2 Sequencing Hub (HUGTiP/IrsiCaixa/IGTP)	Marc Noguera-Julian et al
EPI_ISL_2372754	Spain/CT-HUGTiPM017SA8F5/2021	2021-05-22	Europe	Spain	Microbiology Department, Laboratori Clínic Metropolitana Nord. Hospital Universitari Germans Trias i Pujol	Can Ruti SARS-CoV-2 Sequencing Hub (HUGTiP/IrsiCaixa/IGTP)	Marc Noguera-Julian et al
EPI_ISL_2372755	Spain/CT-HUGTiPM017SA8F6/2021	2021-05-21	Europe	Spain	Microbiology Department, Laboratori Clínic Metropolitana Nord. Hospital Universitari Germans Trias i Pujol	Can Ruti SARS-CoV-2 Sequencing Hub (HUGTiP/IrsiCaixa/IGTP)	Marc Noguera-Julian et al
EPI_ISL_2372756	Spain/CT-HUGTiPM017SA8F7/2021	2021-05-21	Europe	Spain	Microbiology Department, Laboratori Clínic Metropolitana Nord. Hospital Universitari Germans Trias i Pujol	Can Ruti SARS-CoV-2 Sequencing Hub (HUGTiP/IrsiCaixa/IGTP)	Marc Noguera-Julian et al
EPI_ISL_2372757	Spain/CT-HUGTiPM017SA8F8/2021	2021-05-21	Europe	Spain	Microbiology Department, Laboratori Clínic Metropolitana Nord. Hospital Universitari Germans Trias i Pujol	Can Ruti SARS-CoV-2 Sequencing Hub (HUGTiP/IrsiCaixa/IGTP)	Marc Noguera-Julian et al
EPI_ISL_2372760	Spain/CT-HUGTiPM017SA8G10/2021	2021-05-24	Europe	Spain	Microbiology Department, Laboratori Clínic Metropolitana Nord. Hospital Universitari Germans Trias i Pujol	Can Ruti SARS-CoV-2 Sequencing Hub (HUGTiP/IrsiCaixa/IGTP)	Marc Noguera-Julian et al
EPI_ISL_2372762	Spain/CT-HUGTiPM017SA8G2/2021	2021-05-24	Europe	Spain	Microbiology Department, Laboratori Clínic Metropolitana Nord. Hospital Universitari Germans Trias i Pujol	Can Ruti SARS-CoV-2 Sequencing Hub (HUGTiP/IrsiCaixa/IGTP)	Marc Noguera-Julian et al
EPI_ISL_2372763	Spain/CT-HUGTiPM017SA8G3/2021	2021-05-21	Europe	Spain	Microbiology Department, Laboratori Clínic Metropolitana Nord. Hospital Universitari Germans Trias i Pujol	Can Ruti SARS-CoV-2 Sequencing Hub (HUGTiP/IrsiCaixa/IGTP)	Marc Noguera-Julian et al
EPI_ISL_2372764	Spain/CT-HUGTiPM017SA8G4/2021	2021-05-22	Europe	Spain	Microbiology Department, Laboratori Clínic Metropolitana Nord. Hospital Universitari Germans Trias i Pujol	Can Ruti SARS-CoV-2 Sequencing Hub (HUGTiP/IrsiCaixa/IGTP)	Marc Noguera-Julian et al
EPI_ISL_2372765	Spain/CT-HUGTiPM017SA8G5/2021	2021-05-22	Europe	Spain	Microbiology Department, Laboratori Clínic Metropolitana Nord. Hospital Universitari Germans Trias i Pujol	Can Ruti SARS-CoV-2 Sequencing Hub (HUGTiP/IrsiCaixa/IGTP)	Marc Noguera-Julian et al
EPI_ISL_2372766	Spain/CT-HUGTiPM017SA8G6/2021	2021-05-21	Europe	Spain	Microbiology Department, Laboratori Clínic Metropolitana Nord. Hospital Universitari Germans Trias i Pujol	Can Ruti SARS-CoV-2 Sequencing Hub (HUGTiP/IrsiCaixa/IGTP)	Marc Noguera-Julian et al
EPI_ISL_2372767	Spain/CT-HUGTiPM017SA8G7/2021	2021-05-21	Europe	Spain	Microbiology Department, Laboratori Clínic Metropolitana Nord. Hospital Universitari Germans Trias i Pujol	Can Ruti SARS-CoV-2 Sequencing Hub (HUGTiP/IrsiCaixa/IGTP)	Marc Noguera-Julian et al
EPI_ISL_2372768	Spain/CT-HUGTiPM017SA8G8/2021	2021-05-21	Europe	Spain	Microbiology Department, Laboratori Clínic Metropolitana Nord. Hospital Universitari Germans Trias i Pujol	Can Ruti SARS-CoV-2 Sequencing Hub (HUGTiP/IrsiCaixa/IGTP)	Marc Noguera-Julian et al
EPI_ISL_2372769	Spain/CT-HUGTiPM017SA8G9/2021	2021-05-21	Europe	Spain	Microbiology Department, Laboratori Clínic Metropolitana Nord. Hospital Universitari Germans Trias i Pujol	Can Ruti SARS-CoV-2 Sequencing Hub (HUGTiP/IrsiCaixa/IGTP)	Marc Noguera-Julian et al
EPI_ISL_2372770	Spain/CT-HUGTiPM017SA8H1/2021	2021-05-24	Europe	Spain	Microbiology Department, Laboratori Clínic Metropolitana Nord. Hospital Universitari Germans Trias i Pujol	Can Ruti SARS-CoV-2 Sequencing Hub (HUGTiP/IrsiCaixa/IGTP)	Marc Noguera-Julian et al
EPI_ISL_2372771	Spain/CT-HUGTiPM017SA8H10/2021	2021-05-24	Europe	Spain	Microbiology Department, Laboratori Clínic Metropolitana Nord. Hospital Universitari Germans Trias i Pujol	Can Ruti SARS-CoV-2 Sequencing Hub (HUGTiP/IrsiCaixa/IGTP)	Marc Noguera-Julian et al
EPI_ISL_2372772	Spain/CT-HUGTiPM017SA8H11/2021	2021-05-18	Europe	Spain	Microbiologia CATLAB	Can Ruti SARS-CoV-2 Sequencing Hub (HUGTiP/IrsiCaixa/IGTP)	Marc Noguera-Julian et al
EPI_ISL_2372773	Spain/CT-HUGTiPM017SA8H12/2021	2021-05-19	Europe	Spain	Microbiologia CATLAB	Can Ruti SARS-CoV-2 Sequencing Hub (HUGTiP/IrsiCaixa/IGTP)	Marc Noguera-Julian et al
EPI_ISL_2372774	Spain/CT-HUGTiPM017SA8H2/2021	2021-05-21	Europe	Spain	Microbiology Department, Laboratori Clínic Metropolitana Nord. Hospital Universitari Germans Trias i Pujol	Can Ruti SARS-CoV-2 Sequencing Hub (HUGTiP/IrsiCaixa/IGTP)	Marc Noguera-Julian et al
EPI_ISL_2372775	Spain/CT-HUGTiPM017SA8H3/2021	2021-05-21	Europe	Spain	Microbiology Department, Laboratori Clínic Metropolitana Nord. Hospital Universitari Germans Trias i Pujol	Can Ruti SARS-CoV-2 Sequencing Hub (HUGTiP/IrsiCaixa/IGTP)	Marc Noguera-Julian et al
EPI_ISL_2372776	Spain/CT-HUGTiPM017SA8H4/2021	2021-05-21	Europe	Spain	Microbiology Department, Laboratori Clínic Metropolitana Nord. Hospital Universitari Germans Trias i Pujol	Can Ruti SARS-CoV-2 Sequencing Hub (HUGTiP/IrsiCaixa/IGTP)	Marc Noguera-Julian et al
EPI_ISL_2372777	Spain/CT-HUGTiPM017SA8H5/2021	2021-05-22	Europe	Spain	Microbiology Department, Laboratori Clínic Metropolitana Nord. Hospital Universitari Germans Trias i Pujol	Can Ruti SARS-CoV-2 Sequencing Hub (HUGTiP/IrsiCaixa/IGTP)	Marc Noguera-Julian et al
EPI_ISL_2372778	Spain/CT-HUGTiPM017SA8H6/2021	2021-05-21	Europe	Spain	Microbiology Department, Laboratori Clínic Metropolitana Nord. Hospital Universitari Germans Trias i Pujol	Can Ruti SARS-CoV-2 Sequencing Hub (HUGTiP/IrsiCaixa/IGTP)	Marc Noguera-Julian et al
EPI_ISL_2372779	Spain/CT-HUGTiPM017SA8H7/2021	2021-05-21	Europe	Spain	Microbiology Department, Laboratori Clínic Metropolitana Nord. Hospital Universitari Germans Trias i Pujol	Can Ruti SARS-CoV-2 Sequencing Hub (HUGTiP/IrsiCaixa/IGTP)	Marc Noguera-Julian et al
EPI_ISL_2372780	Spain/CT-HUGTiPM017SA8H8/2021	2021-05-21	Europe	Spain	Microbiology Department, Laboratori Clínic Metropolitana Nord. Hospital Universitari Germans Trias i Pujol	Can Ruti SARS-CoV-2 Sequencing Hub (HUGTiP/IrsiCaixa/IGTP)	Marc Noguera-Julian et al
EPI_ISL_2372781	Spain/CT-HUGTiPM017SA8H9/2021	2021-05-21	Europe	Spain	Microbiology Department, Laboratori Clínic Metropolitana Nord. Hospital Universitari Germans Trias i Pujol	Can Ruti SARS-CoV-2 Sequencing Hub (HUGTiP/IrsiCaixa/IGTP)	Marc Noguera-Julian et al
EPI_ISL_2380034	Spain/CT-HUGTiPM017WF9A7/2021	2021-05-19	Europe	Spain	Microbiologia CATLAB	Can Ruti SARS-CoV-2 Sequencing Hub (HUGTiP/IrsiCaixa/IGTP)	Marc Noguera-Julian et al
EPI_ISL_2380035	Spain/CT-HUGTiPM017WF9A8/2021	2021-05-01	Europe	Spain	Microbiology Department, Laboratori Clínic Metropolitana Nord. Hospital Universitari Germans Trias i Pujol.	Can Ruti SARS-CoV-2 Sequencing Hub (HUGTiP/IrsiCaixa/IGTP)	Marc Noguera-Julian et al
EPI_ISL_2380036	Spain/CT-HUGTiPM017WF9B7/2021	2021-05-18	Europe	Spain	Microbiologia CATLAB	Can Ruti SARS-CoV-2 Sequencing Hub (HUGTiP/IrsiCaixa/IGTP)	Marc Noguera-Julian et al
EPI_ISL_2380037	Spain/CT-HUGTiPM017WF9B8/2021	2021-05-06	Europe	Spain	Microbiology Department, Laboratori Clínic Metropolitana Nord. Hospital Universitari Germans Trias i Pujol.	Can Ruti SARS-CoV-2 Sequencing Hub (HUGTiP/IrsiCaixa/IGTP)	Marc Noguera-Julian et al
EPI_ISL_2380038	Spain/CT-HUGTiPM017WF9C7/2021	2021-05-18	Europe	Spain	Microbiologia CATLAB	Can Ruti SARS-CoV-2 Sequencing Hub (HUGTiP/IrsiCaixa/IGTP)	Marc Noguera-Julian et al
EPI_ISL_2380039	Spain/CT-HUGTiPM017WF9C8/2021	2021-05-10	Europe	Spain	Microbiology Department, Laboratori Clínic Metropolitana Nord. Hospital Universitari Germans Trias i Pujol.	Can Ruti SARS-CoV-2 Sequencing Hub (HUGTiP/IrsiCaixa/IGTP)	Marc Noguera-Julian et al
EPI_ISL_2380040	Spain/CT-HUGTiPM017WF9D7/2021	2021-04-26	Europe	Spain	Microbiology Department, Laboratori Clínic Metropolitana Nord. Hospital Universitari Germans Trias i Pujol.	Can Ruti SARS-CoV-2 Sequencing Hub (HUGTiP/IrsiCaixa/IGTP)	Marc Noguera-Julian et al
EPI_ISL_2380042	Spain/CT-HUGTiPM017WF9E7/2021	2021-04-26	Europe	Spain	Microbiology Department, Laboratori Clínic Metropolitana Nord. Hospital Universitari Germans Trias i Pujol.	Can Ruti SARS-CoV-2 Sequencing Hub (HUGTiP/IrsiCaixa/IGTP)	Marc Noguera-Julian et al
EPI_ISL_2380043	Spain/CT-HUGTiPM017WF9E8/2021	2021-05-12	Europe	Spain	Microbiology Department, Laboratori Clínic Metropolitana Nord. Hospital Universitari Germans Trias i Pujol.	Can Ruti SARS-CoV-2 Sequencing Hub (HUGTiP/IrsiCaixa/IGTP)	Marc Noguera-Julian et al
EPI_ISL_2380044	Spain/CT-HUGTiPM017WF9F7/2021	2021-04-27	Europe	Spain	Microbiology Department, Laboratori Clínic Metropolitana Nord. Hospital Universitari Germans Trias i Pujol.	Can Ruti SARS-CoV-2 Sequencing Hub (HUGTiP/IrsiCaixa/IGTP)	Marc Noguera-Julian et al
EPI_ISL_2380045	Spain/CT-HUGTiPM017WF9F8/2021	2021-05-13	Europe	Spain	Microbiology Department, Laboratori Clínic Metropolitana Nord. Hospital Universitari Germans Trias i Pujol.	Can Ruti SARS-CoV-2 Sequencing Hub (HUGTiP/IrsiCaixa/IGTP)	Marc Noguera-Julian et al
EPI_ISL_2380046	Spain/CT-HUGTiPM017WF9G7/2021	2021-04-28	Europe	Spain	Microbiology Department, Laboratori Clínic Metropolitana Nord. Hospital Universitari Germans Trias i Pujol.	Can Ruti SARS-CoV-2 Sequencing Hub (HUGTiP/IrsiCaixa/IGTP)	Marc Noguera-Julian et al
EPI_ISL_2380047	Spain/CT-HUGTiPM017WF9G8/2021	2021-05-17	Europe	Spain	Microbiology Department, Laboratori Clínic Metropolitana Nord. Hospital Universitari Germans Trias i Pujol.	Can Ruti SARS-CoV-2 Sequencing Hub (HUGTiP/IrsiCaixa/IGTP)	Marc Noguera-Julian et al
EPI_ISL_2380048	Spain/CT-HUGTiPM017WF9H7/2021	2021-04-28	Europe	Spain	Microbiology Department, Laboratori Clínic Metropolitana Nord. Hospital Universitari Germans Trias i Pujol.	Can Ruti SARS-CoV-2 Sequencing Hub (HUGTiP/IrsiCaixa/IGTP)	Marc Noguera-Julian et al
EPI_ISL_2448019	Spain/CT-HUGTiPM018SC5A1/2021	2021-05-17	Europe	Spain	Microbiology Department, Laboratori Clínic Metropolitana Nord. Hospital Universitari Germans Trias i Pujol	Can Ruti SARS-CoV-2 Sequencing Hub (HUGTiP/IrsiCaixa/IGTP)	Marc Noguera-Julian et al
EPI_ISL_2448020	Spain/CT-HUGTiPM018SC5A11/2021	2021-05-26	Europe	Spain	Microbiologia CATLAB	Can Ruti SARS-CoV-2 Sequencing Hub (HUGTiP/IrsiCaixa/IGTP)	Marc Noguera-Julian et al
EPI_ISL_2448021	Spain/CT-HUGTiPM018SC5A12/2021	2021-05-14	Europe	Spain	Microbiology Department, Laboratori Clínic Metropolitana Nord. Hospital Universitari Germans Trias i Pujol	Can Ruti SARS-CoV-2 Sequencing Hub (HUGTiP/IrsiCaixa/IGTP)	Marc Noguera-Julian et al
EPI_ISL_2448022	Spain/CT-HUGTiPM018SC5A3/2021	2021-05-25	Europe	Spain	Microbiology Department, Laboratori Clínic Metropolitana Nord. Hospital Universitari Germans Trias i Pujol	Can Ruti SARS-CoV-2 Sequencing Hub (HUGTiP/IrsiCaixa/IGTP)	Marc Noguera-Julian et al
EPI_ISL_2448023	Spain/CT-HUGTiPM018SC5A4/2021	2021-05-27	Europe	Spain	Microbiology Department, Laboratori Clínic Metropolitana Nord. Hospital Universitari Germans Trias i Pujol	Can Ruti SARS-CoV-2 Sequencing Hub (HUGTiP/IrsiCaixa/IGTP)	Marc Noguera-Julian et al
EPI_ISL_2448025	Spain/CT-HUGTiPM018SC5A6/2021	2021-05-27	Europe	Spain	Microbiology Department, Laboratori Clínic Metropolitana Nord. Hospital Universitari Germans Trias i Pujol	Can Ruti SARS-CoV-2 Sequencing Hub (HUGTiP/IrsiCaixa/IGTP)	Marc Noguera-Julian et al
EPI_ISL_2448026	Spain/CT-HUGTiPM018SC5A7/2021	2021-05-29	Europe	Spain	Microbiology Department, Laboratori Clínic Metropolitana Nord. Hospital Universitari Germans Trias i Pujol	Can Ruti SARS-CoV-2 Sequencing Hub (HUGTiP/IrsiCaixa/IGTP)	Marc Noguera-Julian et al
EPI_ISL_2448028	Spain/CT-HUGTiPM018SC5A9/2021	2021-05-29	Europe	Spain	Microbiology Department, Laboratori Clínic Metropolitana Nord. Hospital Universitari Germans Trias i Pujol	Can Ruti SARS-CoV-2 Sequencing Hub (HUGTiP/IrsiCaixa/IGTP)	Marc Noguera-Julian et al
EPI_ISL_2448030	Spain/CT-HUGTiPM018SC5B10/2021	2021-05-29	Europe	Spain	Microbiology Department, Laboratori Clínic Metropolitana Nord. Hospital Universitari Germans Trias i Pujol	Can Ruti SARS-CoV-2 Sequencing Hub (HUGTiP/IrsiCaixa/IGTP)	Marc Noguera-Julian et al
EPI_ISL_2448031	Spain/CT-HUGTiPM018SC5B11/2021	2021-05-26	Europe	Spain	Microbiologia CATLAB	Can Ruti SARS-CoV-2 Sequencing Hub (HUGTiP/IrsiCaixa/IGTP)	Marc Noguera-Julian et al
EPI_ISL_2448032	Spain/CT-HUGTiPM018SC5B12/2021	2021-05-20	Europe	Spain	Microbiology Department, Laboratori Clínic Metropolitana Nord. Hospital Universitari Germans Trias i Pujol	Can Ruti SARS-CoV-2 Sequencing Hub (HUGTiP/IrsiCaixa/IGTP)	Marc Noguera-Julian et al
EPI_ISL_2448034	Spain/CT-HUGTiPM018SC5B3/2021	2021-05-25	Europe	Spain	Microbiology Department, Laboratori Clínic Metropolitana Nord. Hospital Universitari Germans Trias i Pujol	Can Ruti SARS-CoV-2 Sequencing Hub (HUGTiP/IrsiCaixa/IGTP)	Marc Noguera-Julian et al
EPI_ISL_2448035	Spain/CT-HUGTiPM018SC5B5/2021	2021-05-27	Europe	Spain	Microbiology Department, Laboratori Clínic Metropolitana Nord. Hospital Universitari Germans Trias i Pujol	Can Ruti SARS-CoV-2 Sequencing Hub (HUGTiP/IrsiCaixa/IGTP)	Marc Noguera-Julian et al
EPI_ISL_2448036	Spain/CT-HUGTiPM018SC5B6/2021	2021-05-27	Europe	Spain	Microbiology Department, Laboratori Clínic Metropolitana Nord. Hospital Universitari Germans Trias i Pujol	Can Ruti SARS-CoV-2 Sequencing Hub (HUGTiP/IrsiCaixa/IGTP)	Marc Noguera-Julian et al
EPI_ISL_2448037	Spain/CT-HUGTiPM018SC5B7/2021	2021-05-28	Europe	Spain	Microbiology Department, Laboratori Clínic Metropolitana Nord. Hospital Universitari Germans Trias i Pujol	Can Ruti SARS-CoV-2 Sequencing Hub (HUGTiP/IrsiCaixa/IGTP)	Marc Noguera-Julian et al
EPI_ISL_2448039	Spain/CT-HUGTiPM018SC5B9/2021	2021-05-29	Europe	Spain	Microbiology Department, Laboratori Clínic Metropolitana Nord. Hospital Universitari Germans Trias i Pujol	Can Ruti SARS-CoV-2 Sequencing Hub (HUGTiP/IrsiCaixa/IGTP)	Marc Noguera-Julian et al
EPI_ISL_2448040	Spain/CT-HUGTiPM018SC5C1/2021	2021-05-31	Europe	Spain	Microbiology Department, Laboratori Clínic Metropolitana Nord. Hospital Universitari Germans Trias i Pujol	Can Ruti SARS-CoV-2 Sequencing Hub (HUGTiP/IrsiCaixa/IGTP)	Marc Noguera-Julian et al
EPI_ISL_2448041	Spain/CT-HUGTiPM018SC5C10/2021	2021-05-31	Europe	Spain	Microbiology Department, Laboratori Clínic Metropolitana Nord. Hospital Universitari Germans Trias i Pujol	Can Ruti SARS-CoV-2 Sequencing Hub (HUGTiP/IrsiCaixa/IGTP)	Marc Noguera-Julian et al
EPI_ISL_2448043	Spain/CT-HUGTiPM018SC5C12/2021	2021-05-25	Europe	Spain	Microbiology Department, Laboratori Clínic Metropolitana Nord. Hospital Universitari Germans Trias i Pujol	Can Ruti SARS-CoV-2 Sequencing Hub (HUGTiP/IrsiCaixa/IGTP)	Marc Noguera-Julian et al
EPI_ISL_2448044	Spain/CT-HUGTiPM018SC5C2/2021	2021-05-31	Europe	Spain	Microbiology Department, Laboratori Clínic Metropolitana Nord. Hospital Universitari Germans Trias i Pujol	Can Ruti SARS-CoV-2 Sequencing Hub (HUGTiP/IrsiCaixa/IGTP)	Marc Noguera-Julian et al
EPI_ISL_2448045	Spain/CT-HUGTiPM018SC5C3/2021	2021-05-28	Europe	Spain	Microbiology Department, Laboratori Clínic Metropolitana Nord. Hospital Universitari Germans Trias i Pujol	Can Ruti SARS-CoV-2 Sequencing Hub (HUGTiP/IrsiCaixa/IGTP)	Marc Noguera-Julian et al
EPI_ISL_2448046	Spain/CT-HUGTiPM018SC5C4/2021	2021-05-28	Europe	Spain	Microbiology Department, Laboratori Clínic Metropolitana Nord. Hospital Universitari Germans Trias i Pujol	Can Ruti SARS-CoV-2 Sequencing Hub (HUGTiP/IrsiCaixa/IGTP)	Marc Noguera-Julian et al
EPI_ISL_2448047	Spain/CT-HUGTiPM018SC5C5/2021	2021-05-28	Europe	Spain	Microbiology Department, Laboratori Clínic Metropolitana Nord. Hospital Universitari Germans Trias i Pujol	Can Ruti SARS-CoV-2 Sequencing Hub (HUGTiP/IrsiCaixa/IGTP)	Marc Noguera-Julian et al
EPI_ISL_2448050	Spain/CT-HUGTiPM018SC5C8/2021	2021-05-29	Europe	Spain	Microbiology Department, Laboratori Clínic Metropolitana Nord. Hospital Universitari Germans Trias i Pujol	Can Ruti SARS-CoV-2 Sequencing Hub (HUGTiP/IrsiCaixa/IGTP)	Marc Noguera-Julian et al
EPI_ISL_2448051	Spain/CT-HUGTiPM018SC5C9/2021	2021-05-29	Europe	Spain	Microbiology Department, Laboratori Clínic Metropolitana Nord. Hospital Universitari Germans Trias i Pujol	Can Ruti SARS-CoV-2 Sequencing Hub (HUGTiP/IrsiCaixa/IGTP)	Marc Noguera-Julian et al
EPI_ISL_2448052	Spain/CT-HUGTiPM018SC5D10/2021	2021-05-31	Europe	Spain	Microbiology Department, Laboratori Clínic Metropolitana Nord. Hospital Universitari Germans Trias i Pujol	Can Ruti SARS-CoV-2 Sequencing Hub (HUGTiP/IrsiCaixa/IGTP)	Marc Noguera-Julian et al
EPI_ISL_2448053	Spain/CT-HUGTiPM018SC5D11/2021	2021-05-26	Europe	Spain	Microbiologia CATLAB	Can Ruti SARS-CoV-2 Sequencing Hub (HUGTiP/IrsiCaixa/IGTP)	Marc Noguera-Julian et al
EPI_ISL_2448054	Spain/CT-HUGTiPM018SC5D12/2021	2021-05-27	Europe	Spain	Microbiology Department, Laboratori Clínic Metropolitana Nord. Hospital Universitari Germans Trias i Pujol	Can Ruti SARS-CoV-2 Sequencing Hub (HUGTiP/IrsiCaixa/IGTP)	Marc Noguera-Julian et al
EPI_ISL_2448055	Spain/CT-HUGTiPM018SC5D2/2021	2021-05-25	Europe	Spain	Microbiology Department, Laboratori Clínic Metropolitana Nord. Hospital Universitari Germans Trias i Pujol	Can Ruti SARS-CoV-2 Sequencing Hub (HUGTiP/IrsiCaixa/IGTP)	Marc Noguera-Julian et al
EPI_ISL_2448057	Spain/CT-HUGTiPM018SC5D4/2021	2021-05-28	Europe	Spain	Microbiology Department, Laboratori Clínic Metropolitana Nord. Hospital Universitari Germans Trias i Pujol	Can Ruti SARS-CoV-2 Sequencing Hub (HUGTiP/IrsiCaixa/IGTP)	Marc Noguera-Julian et al
EPI_ISL_2448058	Spain/CT-HUGTiPM018SC5D5/2021	2021-05-28	Europe	Spain	Microbiology Department, Laboratori Clínic Metropolitana Nord. Hospital Universitari Germans Trias i Pujol	Can Ruti SARS-CoV-2 Sequencing Hub (HUGTiP/IrsiCaixa/IGTP)	Marc Noguera-Julian et al
EPI_ISL_2448059	Spain/CT-HUGTiPM018SC5D6/2021	2021-05-28	Europe	Spain	Microbiology Department, Laboratori Clínic Metropolitana Nord. Hospital Universitari Germans Trias i Pujol	Can Ruti SARS-CoV-2 Sequencing Hub (HUGTiP/IrsiCaixa/IGTP)	Marc Noguera-Julian et al
EPI_ISL_2448060	Spain/CT-HUGTiPM018SC5D7/2021	2021-05-29	Europe	Spain	Microbiology Department, Laboratori Clínic Metropolitana Nord. Hospital Universitari Germans Trias i Pujol	Can Ruti SARS-CoV-2 Sequencing Hub (HUGTiP/IrsiCaixa/IGTP)	Marc Noguera-Julian et al
EPI_ISL_2448062	Spain/CT-HUGTiPM018SC5D9/2021	2021-05-30	Europe	Spain	Microbiology Department, Laboratori Clínic Metropolitana Nord. Hospital Universitari Germans Trias i Pujol	Can Ruti SARS-CoV-2 Sequencing Hub (HUGTiP/IrsiCaixa/IGTP)	Marc Noguera-Julian et al
EPI_ISL_2448063	Spain/CT-HUGTiPM018SC5E1/2021	2021-05-31	Europe	Spain	Microbiology Department, Laboratori Clínic Metropolitana Nord. Hospital Universitari Germans Trias i Pujol	Can Ruti SARS-CoV-2 Sequencing Hub (HUGTiP/IrsiCaixa/IGTP)	Marc Noguera-Julian et al
EPI_ISL_2448064	Spain/CT-HUGTiPM018SC5E10/2021	2021-05-26	Europe	Spain	Microbiologia CATLAB	Can Ruti SARS-CoV-2 Sequencing Hub (HUGTiP/IrsiCaixa/IGTP)	Marc Noguera-Julian et al
EPI_ISL_2448065	Spain/CT-HUGTiPM018SC5E11/2021	2021-05-26	Europe	Spain	Microbiologia CATLAB	Can Ruti SARS-CoV-2 Sequencing Hub (HUGTiP/IrsiCaixa/IGTP)	Marc Noguera-Julian et al
EPI_ISL_2448068	Spain/CT-HUGTiPM018SC5E4/2021	2021-05-28	Europe	Spain	Microbiology Department, Laboratori Clínic Metropolitana Nord. Hospital Universitari Germans Trias i Pujol	Can Ruti SARS-CoV-2 Sequencing Hub (HUGTiP/IrsiCaixa/IGTP)	Marc Noguera-Julian et al
EPI_ISL_2448072	Spain/CT-HUGTiPM018SC5E8/2021	2021-05-28	Europe	Spain	Microbiology Department, Laboratori Clínic Metropolitana Nord. Hospital Universitari Germans Trias i Pujol	Can Ruti SARS-CoV-2 Sequencing Hub (HUGTiP/IrsiCaixa/IGTP)	Marc Noguera-Julian et al
EPI_ISL_2448073	Spain/CT-HUGTiPM018SC5E9/2021	2021-05-30	Europe	Spain	Microbiology Department, Laboratori Clínic Metropolitana Nord. Hospital Universitari Germans Trias i Pujol	Can Ruti SARS-CoV-2 Sequencing Hub (HUGTiP/IrsiCaixa/IGTP)	Marc Noguera-Julian et al
EPI_ISL_2448074	Spain/CT-HUGTiPM018SC5F1/2021	2021-05-31	Europe	Spain	Microbiology Department, Laboratori Clínic Metropolitana Nord. Hospital Universitari Germans Trias i Pujol	Can Ruti SARS-CoV-2 Sequencing Hub (HUGTiP/IrsiCaixa/IGTP)	Marc Noguera-Julian et al
EPI_ISL_2448075	Spain/CT-HUGTiPM018SC5F10/2021	2021-05-26	Europe	Spain	Microbiologia CATLAB	Can Ruti SARS-CoV-2 Sequencing Hub (HUGTiP/IrsiCaixa/IGTP)	Marc Noguera-Julian et al
EPI_ISL_2448076	Spain/CT-HUGTiPM018SC5F11/2021	2021-05-26	Europe	Spain	Microbiologia CATLAB	Can Ruti SARS-CoV-2 Sequencing Hub (HUGTiP/IrsiCaixa/IGTP)	Marc Noguera-Julian et al
EPI_ISL_2448077	Spain/CT-HUGTiPM018SC5F12/2021	2021-05-30	Europe	Spain	Microbiology Department, Laboratori Clínic Metropolitana Nord. Hospital Universitari Germans Trias i Pujol	Can Ruti SARS-CoV-2 Sequencing Hub (HUGTiP/IrsiCaixa/IGTP)	Marc Noguera-Julian et al
EPI_ISL_2448079	Spain/CT-HUGTiPM018SC5F3/2021	2021-05-28	Europe	Spain	Microbiology Department, Laboratori Clínic Metropolitana Nord. Hospital Universitari Germans Trias i Pujol	Can Ruti SARS-CoV-2 Sequencing Hub (HUGTiP/IrsiCaixa/IGTP)	Marc Noguera-Julian et al
EPI_ISL_2448080	Spain/CT-HUGTiPM018SC5F4/2021	2021-05-28	Europe	Spain	Microbiology Department, Laboratori Clínic Metropolitana Nord. Hospital Universitari Germans Trias i Pujol	Can Ruti SARS-CoV-2 Sequencing Hub (HUGTiP/IrsiCaixa/IGTP)	Marc Noguera-Julian et al
EPI_ISL_2448081	Spain/CT-HUGTiPM018SC5F5/2021	2021-05-28	Europe	Spain	Microbiology Department, Laboratori Clínic Metropolitana Nord. Hospital Universitari Germans Trias i Pujol	Can Ruti SARS-CoV-2 Sequencing Hub (HUGTiP/IrsiCaixa/IGTP)	Marc Noguera-Julian et al
EPI_ISL_2448082	Spain/CT-HUGTiPM018SC5F6/2021	2021-05-28	Europe	Spain	Microbiology Department, Laboratori Clínic Metropolitana Nord. Hospital Universitari Germans Trias i Pujol	Can Ruti SARS-CoV-2 Sequencing Hub (HUGTiP/IrsiCaixa/IGTP)	Marc Noguera-Julian et al
EPI_ISL_2448083	Spain/CT-HUGTiPM018SC5F7/2021	2021-05-29	Europe	Spain	Microbiology Department, Laboratori Clínic Metropolitana Nord. Hospital Universitari Germans Trias i Pujol	Can Ruti SARS-CoV-2 Sequencing Hub (HUGTiP/IrsiCaixa/IGTP)	Marc Noguera-Julian et al
EPI_ISL_2448084	Spain/CT-HUGTiPM018SC5F8/2021	2021-05-29	Europe	Spain	Microbiology Department, Laboratori Clínic Metropolitana Nord. Hospital Universitari Germans Trias i Pujol	Can Ruti SARS-CoV-2 Sequencing Hub (HUGTiP/IrsiCaixa/IGTP)	Marc Noguera-Julian et al
EPI_ISL_2448086	Spain/CT-HUGTiPM018SC5G1/2021	2021-05-31	Europe	Spain	Microbiology Department, Laboratori Clínic Metropolitana Nord. Hospital Universitari Germans Trias i Pujol	Can Ruti SARS-CoV-2 Sequencing Hub (HUGTiP/IrsiCaixa/IGTP)	Marc Noguera-Julian et al
EPI_ISL_2448087	Spain/CT-HUGTiPM018SC5G10/2021	2021-05-26	Europe	Spain	Microbiologia CATLAB	Can Ruti SARS-CoV-2 Sequencing Hub (HUGTiP/IrsiCaixa/IGTP)	Marc Noguera-Julian et al
EPI_ISL_2448089	Spain/CT-HUGTiPM018SC5G2/2021	2021-05-25	Europe	Spain	Microbiology Department, Laboratori Clínic Metropolitana Nord. Hospital Universitari Germans Trias i Pujol	Can Ruti SARS-CoV-2 Sequencing Hub (HUGTiP/IrsiCaixa/IGTP)	Marc Noguera-Julian et al
EPI_ISL_2448090	Spain/CT-HUGTiPM018SC5G3/2021	2021-05-28	Europe	Spain	Microbiology Department, Laboratori Clínic Metropolitana Nord. Hospital Universitari Germans Trias i Pujol	Can Ruti SARS-CoV-2 Sequencing Hub (HUGTiP/IrsiCaixa/IGTP)	Marc Noguera-Julian et al
EPI_ISL_2448091	Spain/CT-HUGTiPM018SC5G4/2021	2021-05-27	Europe	Spain	Microbiology Department, Laboratori Clínic Metropolitana Nord. Hospital Universitari Germans Trias i Pujol	Can Ruti SARS-CoV-2 Sequencing Hub (HUGTiP/IrsiCaixa/IGTP)	Marc Noguera-Julian et al
EPI_ISL_2448092	Spain/CT-HUGTiPM018SC5G5/2021	2021-05-27	Europe	Spain	Microbiology Department, Laboratori Clínic Metropolitana Nord. Hospital Universitari Germans Trias i Pujol	Can Ruti SARS-CoV-2 Sequencing Hub (HUGTiP/IrsiCaixa/IGTP)	Marc Noguera-Julian et al
EPI_ISL_2448093	Spain/CT-HUGTiPM018SC5G6/2021	2021-05-27	Europe	Spain	Microbiology Department, Laboratori Clínic Metropolitana Nord. Hospital Universitari Germans Trias i Pujol	Can Ruti SARS-CoV-2 Sequencing Hub (HUGTiP/IrsiCaixa/IGTP)	Marc Noguera-Julian et al
EPI_ISL_2448094	Spain/CT-HUGTiPM018SC5G7/2021	2021-05-29	Europe	Spain	Microbiology Department, Laboratori Clínic Metropolitana Nord. Hospital Universitari Germans Trias i Pujol	Can Ruti SARS-CoV-2 Sequencing Hub (HUGTiP/IrsiCaixa/IGTP)	Marc Noguera-Julian et al
EPI_ISL_2448096	Spain/CT-HUGTiPM018SC5G9/2021	2021-05-30	Europe	Spain	Microbiology Department, Laboratori Clínic Metropolitana Nord. Hospital Universitari Germans Trias i Pujol	Can Ruti SARS-CoV-2 Sequencing Hub (HUGTiP/IrsiCaixa/IGTP)	Marc Noguera-Julian et al
EPI_ISL_2448098	Spain/CT-HUGTiPM018SC5H10/2021	2021-05-26	Europe	Spain	Microbiologia CATLAB	Can Ruti SARS-CoV-2 Sequencing Hub (HUGTiP/IrsiCaixa/IGTP)	Marc Noguera-Julian et al
EPI_ISL_2448099	Spain/CT-HUGTiPM018SC5H11/2021	2021-05-28	Europe	Spain	Microbiology Department, Laboratori Clínic Metropolitana Nord. Hospital Universitari Germans Trias i Pujol	Can Ruti SARS-CoV-2 Sequencing Hub (HUGTiP/IrsiCaixa/IGTP)	Marc Noguera-Julian et al
EPI_ISL_2448100	Spain/CT-HUGTiPM018SC5H12/2021	2021-05-25	Europe	Spain	Microbiology Department, Laboratori Clínic Metropolitana Nord. Hospital Universitari Germans Trias i Pujol	Can Ruti SARS-CoV-2 Sequencing Hub (HUGTiP/IrsiCaixa/IGTP)	Marc Noguera-Julian et al
EPI_ISL_2448103	Spain/CT-HUGTiPM018SC5H4/2021	2021-05-28	Europe	Spain	Microbiology Department, Laboratori Clínic Metropolitana Nord. Hospital Universitari Germans Trias i Pujol	Can Ruti SARS-CoV-2 Sequencing Hub (HUGTiP/IrsiCaixa/IGTP)	Marc Noguera-Julian et al
EPI_ISL_2448105	Spain/CT-HUGTiPM018SC5H6/2021	2021-05-28	Europe	Spain	Microbiology Department, Laboratori Clínic Metropolitana Nord. Hospital Universitari Germans Trias i Pujol	Can Ruti SARS-CoV-2 Sequencing Hub (HUGTiP/IrsiCaixa/IGTP)	Marc Noguera-Julian et al
EPI_ISL_2448107	Spain/CT-HUGTiPM018SC5H8/2021	2021-05-29	Europe	Spain	Microbiology Department, Laboratori Clínic Metropolitana Nord. Hospital Universitari Germans Trias i Pujol	Can Ruti SARS-CoV-2 Sequencing Hub (HUGTiP/IrsiCaixa/IGTP)	Marc Noguera-Julian et al
EPI_ISL_2448108	Spain/CT-HUGTiPM018SC5H9/2021	2021-05-30	Europe	Spain	Microbiology Department, Laboratori Clínic Metropolitana Nord. Hospital Universitari Germans Trias i Pujol	Can Ruti SARS-CoV-2 Sequencing Hub (HUGTiP/IrsiCaixa/IGTP)	Marc Noguera-Julian et al
EPI_ISL_2650258	Spain/CT-HUGTiPM019PP9A10/2021	2021-06-07	Europe	Spain	Microbiology Department, Laboratori Clínic Metropolitana Nord. Hospital Universitari Germans Trias i Pujol	Can Ruti SARS-CoV-2 Sequencing Hub (HUGTiP/IrsiCaixa/IGTP)	Marc Noguera-Julian et al
EPI_ISL_2650261	Spain/CT-HUGTiPM019PP9A2/2021	2021-06-04	Europe	Spain	Microbiology Department, Laboratori Clínic Metropolitana Nord. Hospital Universitari Germans Trias i Pujol	Can Ruti SARS-CoV-2 Sequencing Hub (HUGTiP/IrsiCaixa/IGTP)	Marc Noguera-Julian et al
EPI_ISL_2650265	Spain/CT-HUGTiPM019PP9A6/2021	2021-06-04	Europe	Spain	Microbiology Department, Laboratori Clínic Metropolitana Nord. Hospital Universitari Germans Trias i Pujol	Can Ruti SARS-CoV-2 Sequencing Hub (HUGTiP/IrsiCaixa/IGTP)	Marc Noguera-Julian et al
EPI_ISL_2650266	Spain/CT-HUGTiPM019PP9A7/2021	2021-06-04	Europe	Spain	Microbiology Department, Laboratori Clínic Metropolitana Nord. Hospital Universitari Germans Trias i Pujol	Can Ruti SARS-CoV-2 Sequencing Hub (HUGTiP/IrsiCaixa/IGTP)	Marc Noguera-Julian et al
EPI_ISL_2650270	Spain/CT-HUGTiPM019PP9B10/2021	2021-06-07	Europe	Spain	Microbiology Department, Laboratori Clínic Metropolitana Nord. Hospital Universitari Germans Trias i Pujol	Can Ruti SARS-CoV-2 Sequencing Hub (HUGTiP/IrsiCaixa/IGTP)	Marc Noguera-Julian et al
EPI_ISL_2650272	Spain/CT-HUGTiPM019PP9B12/2021	2021-05-27	Europe	Spain	Microbiologia CATLAB	Can Ruti SARS-CoV-2 Sequencing Hub (HUGTiP/IrsiCaixa/IGTP)	Marc Noguera-Julian et al
EPI_ISL_2650273	Spain/CT-HUGTiPM019PP9B2/2021	2021-06-04	Europe	Spain	Microbiology Department, Laboratori Clínic Metropolitana Nord. Hospital Universitari Germans Trias i Pujol	Can Ruti SARS-CoV-2 Sequencing Hub (HUGTiP/IrsiCaixa/IGTP)	Marc Noguera-Julian et al
EPI_ISL_2650274	Spain/CT-HUGTiPM019PP9B3/2021	2021-06-06	Europe	Spain	Microbiology Department, Laboratori Clínic Metropolitana Nord. Hospital Universitari Germans Trias i Pujol	Can Ruti SARS-CoV-2 Sequencing Hub (HUGTiP/IrsiCaixa/IGTP)	Marc Noguera-Julian et al
EPI_ISL_2650275	Spain/CT-HUGTiPM019PP9B4/2021	2021-06-06	Europe	Spain	Microbiology Department, Laboratori Clínic Metropolitana Nord. Hospital Universitari Germans Trias i Pujol	Can Ruti SARS-CoV-2 Sequencing Hub (HUGTiP/IrsiCaixa/IGTP)	Marc Noguera-Julian et al
EPI_ISL_2650277	Spain/CT-HUGTiPM019PP9B6/2021	2021-06-04	Europe	Spain	Microbiology Department, Laboratori Clínic Metropolitana Nord. Hospital Universitari Germans Trias i Pujol	Can Ruti SARS-CoV-2 Sequencing Hub (HUGTiP/IrsiCaixa/IGTP)	Marc Noguera-Julian et al
EPI_ISL_2650279	Spain/CT-HUGTiPM019PP9B8/2021	2021-06-07	Europe	Spain	Microbiology Department, Laboratori Clínic Metropolitana Nord. Hospital Universitari Germans Trias i Pujol	Can Ruti SARS-CoV-2 Sequencing Hub (HUGTiP/IrsiCaixa/IGTP)	Marc Noguera-Julian et al
EPI_ISL_2650284	Spain/CT-HUGTiPM019PP9C2/2021	2021-06-04	Europe	Spain	Microbiology Department, Laboratori Clínic Metropolitana Nord. Hospital Universitari Germans Trias i Pujol	Can Ruti SARS-CoV-2 Sequencing Hub (HUGTiP/IrsiCaixa/IGTP)	Marc Noguera-Julian et al
EPI_ISL_2650285	Spain/CT-HUGTiPM019PP9C3/2021	2021-06-06	Europe	Spain	Microbiology Department, Laboratori Clínic Metropolitana Nord. Hospital Universitari Germans Trias i Pujol	Can Ruti SARS-CoV-2 Sequencing Hub (HUGTiP/IrsiCaixa/IGTP)	Marc Noguera-Julian et al
EPI_ISL_2650287	Spain/CT-HUGTiPM019PP9C5/2021	2021-06-05	Europe	Spain	Microbiology Department, Laboratori Clínic Metropolitana Nord. Hospital Universitari Germans Trias i Pujol	Can Ruti SARS-CoV-2 Sequencing Hub (HUGTiP/IrsiCaixa/IGTP)	Marc Noguera-Julian et al
EPI_ISL_2650289	Spain/CT-HUGTiPM019PP9C7/2021	2021-06-04	Europe	Spain	Microbiology Department, Laboratori Clínic Metropolitana Nord. Hospital Universitari Germans Trias i Pujol	Can Ruti SARS-CoV-2 Sequencing Hub (HUGTiP/IrsiCaixa/IGTP)	Marc Noguera-Julian et al
EPI_ISL_2650290	Spain/CT-HUGTiPM019PP9C8/2021	2021-06-07	Europe	Spain	Microbiology Department, Laboratori Clínic Metropolitana Nord. Hospital Universitari Germans Trias i Pujol	Can Ruti SARS-CoV-2 Sequencing Hub (HUGTiP/IrsiCaixa/IGTP)	Marc Noguera-Julian et al
EPI_ISL_2650295	Spain/CT-HUGTiPM019PP9D2/2021	2021-06-04	Europe	Spain	Microbiology Department, Laboratori Clínic Metropolitana Nord. Hospital Universitari Germans Trias i Pujol	Can Ruti SARS-CoV-2 Sequencing Hub (HUGTiP/IrsiCaixa/IGTP)	Marc Noguera-Julian et al
EPI_ISL_2650297	Spain/CT-HUGTiPM019PP9D4/2021	2021-06-05	Europe	Spain	Microbiology Department, Laboratori Clínic Metropolitana Nord. Hospital Universitari Germans Trias i Pujol	Can Ruti SARS-CoV-2 Sequencing Hub (HUGTiP/IrsiCaixa/IGTP)	Marc Noguera-Julian et al
EPI_ISL_2650301	Spain/CT-HUGTiPM019PP9D8/2021	2021-06-07	Europe	Spain	Microbiology Department, Laboratori Clínic Metropolitana Nord. Hospital Universitari Germans Trias i Pujol	Can Ruti SARS-CoV-2 Sequencing Hub (HUGTiP/IrsiCaixa/IGTP)	Marc Noguera-Julian et al
EPI_ISL_2650302	Spain/CT-HUGTiPM019PP9D9/2021	2021-06-07	Europe	Spain	Microbiology Department, Laboratori Clínic Metropolitana Nord. Hospital Universitari Germans Trias i Pujol	Can Ruti SARS-CoV-2 Sequencing Hub (HUGTiP/IrsiCaixa/IGTP)	Marc Noguera-Julian et al
EPI_ISL_2650307	Spain/CT-HUGTiPM019PP9E3/2021	2021-06-05	Europe	Spain	Microbiology Department, Laboratori Clínic Metropolitana Nord. Hospital Universitari Germans Trias i Pujol	Can Ruti SARS-CoV-2 Sequencing Hub (HUGTiP/IrsiCaixa/IGTP)	Marc Noguera-Julian et al
EPI_ISL_2650311	Spain/CT-HUGTiPM019PP9E7/2021	2021-06-04	Europe	Spain	Microbiology Department, Laboratori Clínic Metropolitana Nord. Hospital Universitari Germans Trias i Pujol	Can Ruti SARS-CoV-2 Sequencing Hub (HUGTiP/IrsiCaixa/IGTP)	Marc Noguera-Julian et al
EPI_ISL_2650312	Spain/CT-HUGTiPM019PP9E8/2021	2021-06-07	Europe	Spain	Microbiology Department, Laboratori Clínic Metropolitana Nord. Hospital Universitari Germans Trias i Pujol	Can Ruti SARS-CoV-2 Sequencing Hub (HUGTiP/IrsiCaixa/IGTP)	Marc Noguera-Julian et al
EPI_ISL_2650313	Spain/CT-HUGTiPM019PP9E9/2021	2021-06-07	Europe	Spain	Microbiology Department, Laboratori Clínic Metropolitana Nord. Hospital Universitari Germans Trias i Pujol	Can Ruti SARS-CoV-2 Sequencing Hub (HUGTiP/IrsiCaixa/IGTP)	Marc Noguera-Julian et al
EPI_ISL_2650321	Spain/CT-HUGTiPM019PP9F5/2021	2021-06-05	Europe	Spain	Microbiology Department, Laboratori Clínic Metropolitana Nord. Hospital Universitari Germans Trias i Pujol	Can Ruti SARS-CoV-2 Sequencing Hub (HUGTiP/IrsiCaixa/IGTP)	Marc Noguera-Julian et al
EPI_ISL_2650322	Spain/CT-HUGTiPM019PP9F6/2021	2021-06-04	Europe	Spain	Microbiology Department, Laboratori Clínic Metropolitana Nord. Hospital Universitari Germans Trias i Pujol	Can Ruti SARS-CoV-2 Sequencing Hub (HUGTiP/IrsiCaixa/IGTP)	Marc Noguera-Julian et al
EPI_ISL_2650325	Spain/CT-HUGTiPM019PP9F9/2021	2021-06-06	Europe	Spain	Microbiology Department, Laboratori Clínic Metropolitana Nord. Hospital Universitari Germans Trias i Pujol	Can Ruti SARS-CoV-2 Sequencing Hub (HUGTiP/IrsiCaixa/IGTP)	Marc Noguera-Julian et al
EPI_ISL_2650326	Spain/CT-HUGTiPM019PP9G1/2021	2021-06-04	Europe	Spain	Microbiology Department, Laboratori Clínic Metropolitana Nord. Hospital Universitari Germans Trias i Pujol	Can Ruti SARS-CoV-2 Sequencing Hub (HUGTiP/IrsiCaixa/IGTP)	Marc Noguera-Julian et al
EPI_ISL_2650327	Spain/CT-HUGTiPM019PP9G10/2021	2021-06-06	Europe	Spain	Microbiology Department, Laboratori Clínic Metropolitana Nord. Hospital Universitari Germans Trias i Pujol	Can Ruti SARS-CoV-2 Sequencing Hub (HUGTiP/IrsiCaixa/IGTP)	Marc Noguera-Julian et al
EPI_ISL_2650328	Spain/CT-HUGTiPM019PP9G11/2021	2021-06-01	Europe	Spain	Microbiologia CATLAB	Can Ruti SARS-CoV-2 Sequencing Hub (HUGTiP/IrsiCaixa/IGTP)	Marc Noguera-Julian et al
EPI_ISL_2650329	Spain/CT-HUGTiPM019PP9G2/2021	2021-06-04	Europe	Spain	Microbiology Department, Laboratori Clínic Metropolitana Nord. Hospital Universitari Germans Trias i Pujol	Can Ruti SARS-CoV-2 Sequencing Hub (HUGTiP/IrsiCaixa/IGTP)	Marc Noguera-Julian et al
EPI_ISL_2650330	Spain/CT-HUGTiPM019PP9G3/2021	2021-06-06	Europe	Spain	Microbiology Department, Laboratori Clínic Metropolitana Nord. Hospital Universitari Germans Trias i Pujol	Can Ruti SARS-CoV-2 Sequencing Hub (HUGTiP/IrsiCaixa/IGTP)	Marc Noguera-Julian et al
EPI_ISL_2650332	Spain/CT-HUGTiPM019PP9G5/2021	2021-06-05	Europe	Spain	Microbiology Department, Laboratori Clínic Metropolitana Nord. Hospital Universitari Germans Trias i Pujol	Can Ruti SARS-CoV-2 Sequencing Hub (HUGTiP/IrsiCaixa/IGTP)	Marc Noguera-Julian et al
EPI_ISL_2650333	Spain/CT-HUGTiPM019PP9G6/2021	2021-06-04	Europe	Spain	Microbiology Department, Laboratori Clínic Metropolitana Nord. Hospital Universitari Germans Trias i Pujol	Can Ruti SARS-CoV-2 Sequencing Hub (HUGTiP/IrsiCaixa/IGTP)	Marc Noguera-Julian et al
EPI_ISL_2650334	Spain/CT-HUGTiPM019PP9G7/2021	2021-06-04	Europe	Spain	Microbiology Department, Laboratori Clínic Metropolitana Nord. Hospital Universitari Germans Trias i Pujol	Can Ruti SARS-CoV-2 Sequencing Hub (HUGTiP/IrsiCaixa/IGTP)	Marc Noguera-Julian et al
EPI_ISL_2650335	Spain/CT-HUGTiPM019PP9G8/2021	2021-06-07	Europe	Spain	Microbiology Department, Laboratori Clínic Metropolitana Nord. Hospital Universitari Germans Trias i Pujol	Can Ruti SARS-CoV-2 Sequencing Hub (HUGTiP/IrsiCaixa/IGTP)	Marc Noguera-Julian et al
EPI_ISL_2650336	Spain/CT-HUGTiPM019PP9G9/2021	2021-06-07	Europe	Spain	Microbiology Department, Laboratori Clínic Metropolitana Nord. Hospital Universitari Germans Trias i Pujol	Can Ruti SARS-CoV-2 Sequencing Hub (HUGTiP/IrsiCaixa/IGTP)	Marc Noguera-Julian et al
EPI_ISL_2650338	Spain/CT-HUGTiPM019PP9H10/2021	2021-06-06	Europe	Spain	Microbiology Department, Laboratori Clínic Metropolitana Nord. Hospital Universitari Germans Trias i Pujol	Can Ruti SARS-CoV-2 Sequencing Hub (HUGTiP/IrsiCaixa/IGTP)	Marc Noguera-Julian et al
EPI_ISL_2650341	Spain/CT-HUGTiPM019PP9H2/2021	2021-06-04	Europe	Spain	Microbiology Department, Laboratori Clínic Metropolitana Nord. Hospital Universitari Germans Trias i Pujol	Can Ruti SARS-CoV-2 Sequencing Hub (HUGTiP/IrsiCaixa/IGTP)	Marc Noguera-Julian et al
EPI_ISL_2650342	Spain/CT-HUGTiPM019PP9H3/2021	2021-06-06	Europe	Spain	Microbiology Department, Laboratori Clínic Metropolitana Nord. Hospital Universitari Germans Trias i Pujol	Can Ruti SARS-CoV-2 Sequencing Hub (HUGTiP/IrsiCaixa/IGTP)	Marc Noguera-Julian et al
EPI_ISL_2650344	Spain/CT-HUGTiPM019PP9H5/2021	2021-06-05	Europe	Spain	Microbiology Department, Laboratori Clínic Metropolitana Nord. Hospital Universitari Germans Trias i Pujol	Can Ruti SARS-CoV-2 Sequencing Hub (HUGTiP/IrsiCaixa/IGTP)	Marc Noguera-Julian et al
EPI_ISL_2650345	Spain/CT-HUGTiPM019PP9H6/2021	2021-06-04	Europe	Spain	Microbiology Department, Laboratori Clínic Metropolitana Nord. Hospital Universitari Germans Trias i Pujol	Can Ruti SARS-CoV-2 Sequencing Hub (HUGTiP/IrsiCaixa/IGTP)	Marc Noguera-Julian et al
EPI_ISL_2650346	Spain/CT-HUGTiPM019PP9H7/2021	2021-06-04	Europe	Spain	Microbiology Department, Laboratori Clínic Metropolitana Nord. Hospital Universitari Germans Trias i Pujol	Can Ruti SARS-CoV-2 Sequencing Hub (HUGTiP/IrsiCaixa/IGTP)	Marc Noguera-Julian et al
EPI_ISL_2650181	Spain/CT-HUGTiPM020NR3A1/2021	2021-06-08	Europe	Spain	Microbiology Department, Laboratori Clínic Metropolitana Nord. Hospital Universitari Germans Trias i Pujol	Can Ruti SARS-CoV-2 Sequencing Hub (HUGTiP/IrsiCaixa/IGTP)	Marc Noguera-Julian et al
EPI_ISL_2650182	Spain/CT-HUGTiPM020NR3A11/2021	2021-06-01	Europe	Spain	Microbiologia CATLAB	Can Ruti SARS-CoV-2 Sequencing Hub (HUGTiP/IrsiCaixa/IGTP)	Marc Noguera-Julian et al
EPI_ISL_2650185	Spain/CT-HUGTiPM020NR3A4/2021	2021-06-09	Europe	Spain	Microbiology Department, Laboratori Clínic Metropolitana Nord. Hospital Universitari Germans Trias i Pujol	Can Ruti SARS-CoV-2 Sequencing Hub (HUGTiP/IrsiCaixa/IGTP)	Marc Noguera-Julian et al
EPI_ISL_2650186	Spain/CT-HUGTiPM020NR3A5/2021	2021-06-09	Europe	Spain	Microbiology Department, Laboratori Clínic Metropolitana Nord. Hospital Universitari Germans Trias i Pujol	Can Ruti SARS-CoV-2 Sequencing Hub (HUGTiP/IrsiCaixa/IGTP)	Marc Noguera-Julian et al
EPI_ISL_2650188	Spain/CT-HUGTiPM020NR3A7/2021	2021-06-09	Europe	Spain	Microbiology Department, Laboratori Clínic Metropolitana Nord. Hospital Universitari Germans Trias i Pujol	Can Ruti SARS-CoV-2 Sequencing Hub (HUGTiP/IrsiCaixa/IGTP)	Marc Noguera-Julian et al
EPI_ISL_2650190	Spain/CT-HUGTiPM020NR3A9/2021	2021-06-07	Europe	Spain	Microbiology Department, Laboratori Clínic Metropolitana Nord. Hospital Universitari Germans Trias i Pujol	Can Ruti SARS-CoV-2 Sequencing Hub (HUGTiP/IrsiCaixa/IGTP)	Marc Noguera-Julian et al
EPI_ISL_2650192	Spain/CT-HUGTiPM020NR3B10/2021	2021-06-09	Europe	Spain	Microbiology Department, Laboratori Clínic Metropolitana Nord. Hospital Universitari Germans Trias i Pujol	Can Ruti SARS-CoV-2 Sequencing Hub (HUGTiP/IrsiCaixa/IGTP)	Marc Noguera-Julian et al
EPI_ISL_2650193	Spain/CT-HUGTiPM020NR3B11/2021	2021-06-01	Europe	Spain	Microbiologia CATLAB	Can Ruti SARS-CoV-2 Sequencing Hub (HUGTiP/IrsiCaixa/IGTP)	Marc Noguera-Julian et al
EPI_ISL_2650194	Spain/CT-HUGTiPM020NR3B2/2021	2021-06-08	Europe	Spain	Microbiology Department, Laboratori Clínic Metropolitana Nord. Hospital Universitari Germans Trias i Pujol	Can Ruti SARS-CoV-2 Sequencing Hub (HUGTiP/IrsiCaixa/IGTP)	Marc Noguera-Julian et al
EPI_ISL_2650195	Spain/CT-HUGTiPM020NR3B4/2021	2021-06-09	Europe	Spain	Microbiology Department, Laboratori Clínic Metropolitana Nord. Hospital Universitari Germans Trias i Pujol	Can Ruti SARS-CoV-2 Sequencing Hub (HUGTiP/IrsiCaixa/IGTP)	Marc Noguera-Julian et al
EPI_ISL_2650196	Spain/CT-HUGTiPM020NR3B5/2021	2021-06-09	Europe	Spain	Microbiology Department, Laboratori Clínic Metropolitana Nord. Hospital Universitari Germans Trias i Pujol	Can Ruti SARS-CoV-2 Sequencing Hub (HUGTiP/IrsiCaixa/IGTP)	Marc Noguera-Julian et al
EPI_ISL_2650197	Spain/CT-HUGTiPM020NR3B6/2021	2021-06-08	Europe	Spain	Microbiology Department, Laboratori Clínic Metropolitana Nord. Hospital Universitari Germans Trias i Pujol	Can Ruti SARS-CoV-2 Sequencing Hub (HUGTiP/IrsiCaixa/IGTP)	Marc Noguera-Julian et al
EPI_ISL_2650198	Spain/CT-HUGTiPM020NR3B7/2021	2021-06-10	Europe	Spain	Microbiology Department, Laboratori Clínic Metropolitana Nord. Hospital Universitari Germans Trias i Pujol	Can Ruti SARS-CoV-2 Sequencing Hub (HUGTiP/IrsiCaixa/IGTP)	Marc Noguera-Julian et al
EPI_ISL_2650200	Spain/CT-HUGTiPM020NR3B9/2021	2021-06-09	Europe	Spain	Microbiology Department, Laboratori Clínic Metropolitana Nord. Hospital Universitari Germans Trias i Pujol	Can Ruti SARS-CoV-2 Sequencing Hub (HUGTiP/IrsiCaixa/IGTP)	Marc Noguera-Julian et al
EPI_ISL_2650201	Spain/CT-HUGTiPM020NR3C10/2021	2021-06-09	Europe	Spain	Microbiology Department, Laboratori Clínic Metropolitana Nord. Hospital Universitari Germans Trias i Pujol	Can Ruti SARS-CoV-2 Sequencing Hub (HUGTiP/IrsiCaixa/IGTP)	Marc Noguera-Julian et al
EPI_ISL_2650202	Spain/CT-HUGTiPM020NR3C11/2021	2021-06-01	Europe	Spain	Microbiologia CATLAB	Can Ruti SARS-CoV-2 Sequencing Hub (HUGTiP/IrsiCaixa/IGTP)	Marc Noguera-Julian et al
EPI_ISL_2650210	Spain/CT-HUGTiPM020NR3D1/2021	2021-06-08	Europe	Spain	Microbiology Department, Laboratori Clínic Metropolitana Nord. Hospital Universitari Germans Trias i Pujol	Can Ruti SARS-CoV-2 Sequencing Hub (HUGTiP/IrsiCaixa/IGTP)	Marc Noguera-Julian et al
EPI_ISL_2650214	Spain/CT-HUGTiPM020NR3D5/2021	2021-06-09	Europe	Spain	Microbiology Department, Laboratori Clínic Metropolitana Nord. Hospital Universitari Germans Trias i Pujol	Can Ruti SARS-CoV-2 Sequencing Hub (HUGTiP/IrsiCaixa/IGTP)	Marc Noguera-Julian et al
EPI_ISL_2650217	Spain/CT-HUGTiPM020NR3D9/2021	2021-06-08	Europe	Spain	Microbiology Department, Laboratori Clínic Metropolitana Nord. Hospital Universitari Germans Trias i Pujol	Can Ruti SARS-CoV-2 Sequencing Hub (HUGTiP/IrsiCaixa/IGTP)	Marc Noguera-Julian et al
EPI_ISL_2650219	Spain/CT-HUGTiPM020NR3E10/2021	2021-05-28	Europe	Spain	Microbiologia CATLAB	Can Ruti SARS-CoV-2 Sequencing Hub (HUGTiP/IrsiCaixa/IGTP)	Marc Noguera-Julian et al
EPI_ISL_2650220	Spain/CT-HUGTiPM020NR3E11/2021	2021-06-01	Europe	Spain	Microbiologia CATLAB	Can Ruti SARS-CoV-2 Sequencing Hub (HUGTiP/IrsiCaixa/IGTP)	Marc Noguera-Julian et al
EPI_ISL_2650221	Spain/CT-HUGTiPM020NR3E12/2021	2021-05-19	Europe	Spain	Microbiology Department, Laboratori Clínic Metropolitana Nord. Hospital Universitari Germans Trias i Pujol	Can Ruti SARS-CoV-2 Sequencing Hub (HUGTiP/IrsiCaixa/IGTP)	Marc Noguera-Julian et al
EPI_ISL_2650222	Spain/CT-HUGTiPM020NR3E2/2021	2021-06-08	Europe	Spain	Microbiology Department, Laboratori Clínic Metropolitana Nord. Hospital Universitari Germans Trias i Pujol	Can Ruti SARS-CoV-2 Sequencing Hub (HUGTiP/IrsiCaixa/IGTP)	Marc Noguera-Julian et al
EPI_ISL_2650224	Spain/CT-HUGTiPM020NR3E5/2021	2021-06-09	Europe	Spain	Microbiology Department, Laboratori Clínic Metropolitana Nord. Hospital Universitari Germans Trias i Pujol	Can Ruti SARS-CoV-2 Sequencing Hub (HUGTiP/IrsiCaixa/IGTP)	Marc Noguera-Julian et al
EPI_ISL_2650226	Spain/CT-HUGTiPM020NR3E7/2021	2021-06-10	Europe	Spain	Microbiology Department, Laboratori Clínic Metropolitana Nord. Hospital Universitari Germans Trias i Pujol	Can Ruti SARS-CoV-2 Sequencing Hub (HUGTiP/IrsiCaixa/IGTP)	Marc Noguera-Julian et al
EPI_ISL_2650227	Spain/CT-HUGTiPM020NR3E8/2021	2021-06-07	Europe	Spain	Microbiology Department, Laboratori Clínic Metropolitana Nord. Hospital Universitari Germans Trias i Pujol	Can Ruti SARS-CoV-2 Sequencing Hub (HUGTiP/IrsiCaixa/IGTP)	Marc Noguera-Julian et al
EPI_ISL_2650228	Spain/CT-HUGTiPM020NR3E9/2021	2021-06-08	Europe	Spain	Microbiology Department, Laboratori Clínic Metropolitana Nord. Hospital Universitari Germans Trias i Pujol	Can Ruti SARS-CoV-2 Sequencing Hub (HUGTiP/IrsiCaixa/IGTP)	Marc Noguera-Julian et al
EPI_ISL_2650229	Spain/CT-HUGTiPM020NR3F1/2021	2021-06-08	Europe	Spain	Microbiology Department, Laboratori Clínic Metropolitana Nord. Hospital Universitari Germans Trias i Pujol	Can Ruti SARS-CoV-2 Sequencing Hub (HUGTiP/IrsiCaixa/IGTP)	Marc Noguera-Julian et al
EPI_ISL_2650232	Spain/CT-HUGTiPM020NR3F2/2021	2021-06-08	Europe	Spain	Microbiology Department, Laboratori Clínic Metropolitana Nord. Hospital Universitari Germans Trias i Pujol	Can Ruti SARS-CoV-2 Sequencing Hub (HUGTiP/IrsiCaixa/IGTP)	Marc Noguera-Julian et al
EPI_ISL_2650234	Spain/CT-HUGTiPM020NR3F5/2021	2021-06-09	Europe	Spain	Microbiology Department, Laboratori Clínic Metropolitana Nord. Hospital Universitari Germans Trias i Pujol	Can Ruti SARS-CoV-2 Sequencing Hub (HUGTiP/IrsiCaixa/IGTP)	Marc Noguera-Julian et al
EPI_ISL_2650235	Spain/CT-HUGTiPM020NR3F6/2021	2021-06-10	Europe	Spain	Microbiology Department, Laboratori Clínic Metropolitana Nord. Hospital Universitari Germans Trias i Pujol	Can Ruti SARS-CoV-2 Sequencing Hub (HUGTiP/IrsiCaixa/IGTP)	Marc Noguera-Julian et al
EPI_ISL_2650237	Spain/CT-HUGTiPM020NR3F8/2021	2021-06-08	Europe	Spain	Microbiology Department, Laboratori Clínic Metropolitana Nord. Hospital Universitari Germans Trias i Pujol	Can Ruti SARS-CoV-2 Sequencing Hub (HUGTiP/IrsiCaixa/IGTP)	Marc Noguera-Julian et al
EPI_ISL_2650238	Spain/CT-HUGTiPM020NR3F9/2021	2021-06-08	Europe	Spain	Microbiology Department, Laboratori Clínic Metropolitana Nord. Hospital Universitari Germans Trias i Pujol	Can Ruti SARS-CoV-2 Sequencing Hub (HUGTiP/IrsiCaixa/IGTP)	Marc Noguera-Julian et al
EPI_ISL_2650239	Spain/CT-HUGTiPM020NR3G10/2021	2021-05-29	Europe	Spain	Microbiologia CATLAB	Can Ruti SARS-CoV-2 Sequencing Hub (HUGTiP/IrsiCaixa/IGTP)	Marc Noguera-Julian et al
EPI_ISL_2650240	Spain/CT-HUGTiPM020NR3G11/2021	2021-06-02	Europe	Spain	Microbiologia CATLAB	Can Ruti SARS-CoV-2 Sequencing Hub (HUGTiP/IrsiCaixa/IGTP)	Marc Noguera-Julian et al
EPI_ISL_2650241	Spain/CT-HUGTiPM020NR3G4/2021	2021-06-09	Europe	Spain	Microbiology Department, Laboratori Clínic Metropolitana Nord. Hospital Universitari Germans Trias i Pujol	Can Ruti SARS-CoV-2 Sequencing Hub (HUGTiP/IrsiCaixa/IGTP)	Marc Noguera-Julian et al
EPI_ISL_2650242	Spain/CT-HUGTiPM020NR3G6/2021	2021-06-10	Europe	Spain	Microbiology Department, Laboratori Clínic Metropolitana Nord. Hospital Universitari Germans Trias i Pujol	Can Ruti SARS-CoV-2 Sequencing Hub (HUGTiP/IrsiCaixa/IGTP)	Marc Noguera-Julian et al
EPI_ISL_2650243	Spain/CT-HUGTiPM020NR3G7/2021	2021-06-10	Europe	Spain	Microbiology Department, Laboratori Clínic Metropolitana Nord. Hospital Universitari Germans Trias i Pujol	Can Ruti SARS-CoV-2 Sequencing Hub (HUGTiP/IrsiCaixa/IGTP)	Marc Noguera-Julian et al
EPI_ISL_2650245	Spain/CT-HUGTiPM020NR3G9/2021	2021-06-09	Europe	Spain	Microbiology Department, Laboratori Clínic Metropolitana Nord. Hospital Universitari Germans Trias i Pujol	Can Ruti SARS-CoV-2 Sequencing Hub (HUGTiP/IrsiCaixa/IGTP)	Marc Noguera-Julian et al
EPI_ISL_2650246	Spain/CT-HUGTiPM020NR3H1/2021	2021-06-08	Europe	Spain	Microbiology Department, Laboratori Clínic Metropolitana Nord. Hospital Universitari Germans Trias i Pujol	Can Ruti SARS-CoV-2 Sequencing Hub (HUGTiP/IrsiCaixa/IGTP)	Marc Noguera-Julian et al
EPI_ISL_2650247	Spain/CT-HUGTiPM020NR3H10/2021	2021-06-01	Europe	Spain	Microbiologia CATLAB	Can Ruti SARS-CoV-2 Sequencing Hub (HUGTiP/IrsiCaixa/IGTP)	Marc Noguera-Julian et al
EPI_ISL_2650248	Spain/CT-HUGTiPM020NR3H11/2021	2021-05-28	Europe	Spain	Microbiologia CATLAB	Can Ruti SARS-CoV-2 Sequencing Hub (HUGTiP/IrsiCaixa/IGTP)	Marc Noguera-Julian et al
EPI_ISL_2650249	Spain/CT-HUGTiPM020NR3H12/2021	2021-05-25	Europe	Spain	Microbiology Department, Laboratori Clínic Metropolitana Nord. Hospital Universitari Germans Trias i Pujol	Can Ruti SARS-CoV-2 Sequencing Hub (HUGTiP/IrsiCaixa/IGTP)	Marc Noguera-Julian et al
EPI_ISL_2650250	Spain/CT-HUGTiPM020NR3H4/2021	2021-06-09	Europe	Spain	Microbiology Department, Laboratori Clínic Metropolitana Nord. Hospital Universitari Germans Trias i Pujol	Can Ruti SARS-CoV-2 Sequencing Hub (HUGTiP/IrsiCaixa/IGTP)	Marc Noguera-Julian et al
EPI_ISL_2650252	Spain/CT-HUGTiPM020NR3H6/2021	2021-06-10	Europe	Spain	Microbiology Department, Laboratori Clínic Metropolitana Nord. Hospital Universitari Germans Trias i Pujol	Can Ruti SARS-CoV-2 Sequencing Hub (HUGTiP/IrsiCaixa/IGTP)	Marc Noguera-Julian et al
EPI_ISL_2650253	Spain/CT-HUGTiPM020NR3H7/2021	2021-06-08	Europe	Spain	Microbiology Department, Laboratori Clínic Metropolitana Nord. Hospital Universitari Germans Trias i Pujol	Can Ruti SARS-CoV-2 Sequencing Hub (HUGTiP/IrsiCaixa/IGTP)	Marc Noguera-Julian et al
EPI_ISL_2650254	Spain/CT-HUGTiPM020NR3H8/2021	2021-06-09	Europe	Spain	Microbiology Department, Laboratori Clínic Metropolitana Nord. Hospital Universitari Germans Trias i Pujol	Can Ruti SARS-CoV-2 Sequencing Hub (HUGTiP/IrsiCaixa/IGTP)	Marc Noguera-Julian et al
EPI_ISL_2650255	Spain/CT-HUGTiPM020NR3H9/2021	2021-06-10	Europe	Spain	Microbiology Department, Laboratori Clínic Metropolitana Nord. Hospital Universitari Germans Trias i Pujol	Can Ruti SARS-CoV-2 Sequencing Hub (HUGTiP/IrsiCaixa/IGTP)	Marc Noguera-Julian et al
EPI_ISL_2681555	Spain/CT-HUGTiPM021EZ7A3/2021	2021-06-11	Europe	Spain	Microbiology Department, Laboratori Clínic Metropolitana Nord. Hospital Universitari Germans Trias i Pujol	Can Ruti SARS-CoV-2 Sequencing Hub (HUGTiP/IrsiCaixa/IGTP)	Marc Noguera-Julian et al
EPI_ISL_2681557	Spain/CT-HUGTiPM021EZ7A6/2021	2021-06-11	Europe	Spain	Microbiology Department, Laboratori Clínic Metropolitana Nord. Hospital Universitari Germans Trias i Pujol	Can Ruti SARS-CoV-2 Sequencing Hub (HUGTiP/IrsiCaixa/IGTP)	Marc Noguera-Julian et al
EPI_ISL_2681559	Spain/CT-HUGTiPM021EZ7A8/2021	2021-06-14	Europe	Spain	Microbiology Department, Laboratori Clínic Metropolitana Nord. Hospital Universitari Germans Trias i Pujol	Can Ruti SARS-CoV-2 Sequencing Hub (HUGTiP/IrsiCaixa/IGTP)	Marc Noguera-Julian et al
EPI_ISL_2681565	Spain/CT-HUGTiPM021EZ7B2/2021	2021-06-11	Europe	Spain	Microbiology Department, Laboratori Clínic Metropolitana Nord. Hospital Universitari Germans Trias i Pujol	Can Ruti SARS-CoV-2 Sequencing Hub (HUGTiP/IrsiCaixa/IGTP)	Marc Noguera-Julian et al
EPI_ISL_2681567	Spain/CT-HUGTiPM021EZ7B4/2021	2021-06-13	Europe	Spain	Microbiology Department, Laboratori Clínic Metropolitana Nord. Hospital Universitari Germans Trias i Pujol	Can Ruti SARS-CoV-2 Sequencing Hub (HUGTiP/IrsiCaixa/IGTP)	Marc Noguera-Julian et al
EPI_ISL_2681569	Spain/CT-HUGTiPM021EZ7B7/2021	2021-06-11	Europe	Spain	Microbiology Department, Laboratori Clínic Metropolitana Nord. Hospital Universitari Germans Trias i Pujol	Can Ruti SARS-CoV-2 Sequencing Hub (HUGTiP/IrsiCaixa/IGTP)	Marc Noguera-Julian et al
EPI_ISL_2681571	Spain/CT-HUGTiPM021EZ7B9/2021	2021-06-14	Europe	Spain	Microbiology Department, Laboratori Clínic Metropolitana Nord. Hospital Universitari Germans Trias i Pujol	Can Ruti SARS-CoV-2 Sequencing Hub (HUGTiP/IrsiCaixa/IGTP)	Marc Noguera-Julian et al
EPI_ISL_2681574	Spain/CT-HUGTiPM021EZ7C11/2021	2021-06-09	Europe	Spain	Microbiology Department, Laboratori Clínic Metropolitana Nord. Hospital Universitari Germans Trias i Pujol	Can Ruti SARS-CoV-2 Sequencing Hub (HUGTiP/IrsiCaixa/IGTP)	Marc Noguera-Julian et al
EPI_ISL_2681577	Spain/CT-HUGTiPM021EZ7C3/2021	2021-06-11	Europe	Spain	Microbiology Department, Laboratori Clínic Metropolitana Nord. Hospital Universitari Germans Trias i Pujol	Can Ruti SARS-CoV-2 Sequencing Hub (HUGTiP/IrsiCaixa/IGTP)	Marc Noguera-Julian et al
EPI_ISL_2681581	Spain/CT-HUGTiPM021EZ7C7/2021	2021-06-14	Europe	Spain	Microbiology Department, Laboratori Clínic Metropolitana Nord. Hospital Universitari Germans Trias i Pujol	Can Ruti SARS-CoV-2 Sequencing Hub (HUGTiP/IrsiCaixa/IGTP)	Marc Noguera-Julian et al
EPI_ISL_2681586	Spain/CT-HUGTiPM021EZ7D11/2021	2021-06-09	Europe	Spain	Microbiology Department, Laboratori Clínic Metropolitana Nord. Hospital Universitari Germans Trias i Pujol	Can Ruti SARS-CoV-2 Sequencing Hub (HUGTiP/IrsiCaixa/IGTP)	Marc Noguera-Julian et al
EPI_ISL_2681588	Spain/CT-HUGTiPM021EZ7D2/2021	2021-06-11	Europe	Spain	Microbiology Department, Laboratori Clínic Metropolitana Nord. Hospital Universitari Germans Trias i Pujol	Can Ruti SARS-CoV-2 Sequencing Hub (HUGTiP/IrsiCaixa/IGTP)	Marc Noguera-Julian et al
EPI_ISL_2681589	Spain/CT-HUGTiPM021EZ7D3/2021	2021-06-11	Europe	Spain	Microbiology Department, Laboratori Clínic Metropolitana Nord. Hospital Universitari Germans Trias i Pujol	Can Ruti SARS-CoV-2 Sequencing Hub (HUGTiP/IrsiCaixa/IGTP)	Marc Noguera-Julian et al
EPI_ISL_2681590	Spain/CT-HUGTiPM021EZ7D4/2021	2021-06-13	Europe	Spain	Microbiology Department, Laboratori Clínic Metropolitana Nord. Hospital Universitari Germans Trias i Pujol	Can Ruti SARS-CoV-2 Sequencing Hub (HUGTiP/IrsiCaixa/IGTP)	Marc Noguera-Julian et al
EPI_ISL_2681591	Spain/CT-HUGTiPM021EZ7D5/2021	2021-06-12	Europe	Spain	Microbiology Department, Laboratori Clínic Metropolitana Nord. Hospital Universitari Germans Trias i Pujol	Can Ruti SARS-CoV-2 Sequencing Hub (HUGTiP/IrsiCaixa/IGTP)	Marc Noguera-Julian et al
EPI_ISL_2681594	Spain/CT-HUGTiPM021EZ7D8/2021	2021-06-14	Europe	Spain	Microbiology Department, Laboratori Clínic Metropolitana Nord. Hospital Universitari Germans Trias i Pujol	Can Ruti SARS-CoV-2 Sequencing Hub (HUGTiP/IrsiCaixa/IGTP)	Marc Noguera-Julian et al
EPI_ISL_2681600	Spain/CT-HUGTiPM021EZ7E4/2021	2021-06-13	Europe	Spain	Microbiology Department, Laboratori Clínic Metropolitana Nord. Hospital Universitari Germans Trias i Pujol	Can Ruti SARS-CoV-2 Sequencing Hub (HUGTiP/IrsiCaixa/IGTP)	Marc Noguera-Julian et al
EPI_ISL_2681603	Spain/CT-HUGTiPM021EZ7E7/2021	2021-06-14	Europe	Spain	Microbiology Department, Laboratori Clínic Metropolitana Nord. Hospital Universitari Germans Trias i Pujol	Can Ruti SARS-CoV-2 Sequencing Hub (HUGTiP/IrsiCaixa/IGTP)	Marc Noguera-Julian et al
EPI_ISL_2681605	Spain/CT-HUGTiPM021EZ7E9/2021	2021-06-14	Europe	Spain	Microbiology Department, Laboratori Clínic Metropolitana Nord. Hospital Universitari Germans Trias i Pujol	Can Ruti SARS-CoV-2 Sequencing Hub (HUGTiP/IrsiCaixa/IGTP)	Marc Noguera-Julian et al
EPI_ISL_2681611	Spain/CT-HUGTiPM021EZ7F4/2021	2021-06-12	Europe	Spain	Microbiology Department, Laboratori Clínic Metropolitana Nord. Hospital Universitari Germans Trias i Pujol	Can Ruti SARS-CoV-2 Sequencing Hub (HUGTiP/IrsiCaixa/IGTP)	Marc Noguera-Julian et al
EPI_ISL_2681617	Spain/CT-HUGTiPM021EZ7G1/2021	2021-06-11	Europe	Spain	Microbiology Department, Laboratori Clínic Metropolitana Nord. Hospital Universitari Germans Trias i Pujol	Can Ruti SARS-CoV-2 Sequencing Hub (HUGTiP/IrsiCaixa/IGTP)	Marc Noguera-Julian et al
EPI_ISL_2681620	Spain/CT-HUGTiPM021EZ7G2/2021	2021-06-11	Europe	Spain	Microbiology Department, Laboratori Clínic Metropolitana Nord. Hospital Universitari Germans Trias i Pujol	Can Ruti SARS-CoV-2 Sequencing Hub (HUGTiP/IrsiCaixa/IGTP)	Marc Noguera-Julian et al
EPI_ISL_2681622	Spain/CT-HUGTiPM021EZ7G4/2021	2021-06-12	Europe	Spain	Microbiology Department, Laboratori Clínic Metropolitana Nord. Hospital Universitari Germans Trias i Pujol	Can Ruti SARS-CoV-2 Sequencing Hub (HUGTiP/IrsiCaixa/IGTP)	Marc Noguera-Julian et al
EPI_ISL_2681624	Spain/CT-HUGTiPM021EZ7G6/2021	2021-06-11	Europe	Spain	Microbiology Department, Laboratori Clínic Metropolitana Nord. Hospital Universitari Germans Trias i Pujol	Can Ruti SARS-CoV-2 Sequencing Hub (HUGTiP/IrsiCaixa/IGTP)	Marc Noguera-Julian et al
EPI_ISL_2681628	Spain/CT-HUGTiPM021EZ7H1/2021	2021-06-11	Europe	Spain	Microbiology Department, Laboratori Clínic Metropolitana Nord. Hospital Universitari Germans Trias i Pujol	Can Ruti SARS-CoV-2 Sequencing Hub (HUGTiP/IrsiCaixa/IGTP)	Marc Noguera-Julian et al
EPI_ISL_2681631	Spain/CT-HUGTiPM021EZ7H12/2021	2021-06-03	Europe	Spain	Microbiologia CATLAB	Can Ruti SARS-CoV-2 Sequencing Hub (HUGTiP/IrsiCaixa/IGTP)	Marc Noguera-Julian et al
EPI_ISL_2681632	Spain/CT-HUGTiPM021EZ7H2/2021	2021-06-11	Europe	Spain	Microbiology Department, Laboratori Clínic Metropolitana Nord. Hospital Universitari Germans Trias i Pujol	Can Ruti SARS-CoV-2 Sequencing Hub (HUGTiP/IrsiCaixa/IGTP)	Marc Noguera-Julian et al
EPI_ISL_2681635	Spain/CT-HUGTiPM021EZ7H5/2021	2021-06-11	Europe	Spain	Microbiology Department, Laboratori Clínic Metropolitana Nord. Hospital Universitari Germans Trias i Pujol	Can Ruti SARS-CoV-2 Sequencing Hub (HUGTiP/IrsiCaixa/IGTP)	Marc Noguera-Julian et al
EPI_ISL_2681636	Spain/CT-HUGTiPM021EZ7H6/2021	2021-06-11	Europe	Spain	Microbiology Department, Laboratori Clínic Metropolitana Nord. Hospital Universitari Germans Trias i Pujol	Can Ruti SARS-CoV-2 Sequencing Hub (HUGTiP/IrsiCaixa/IGTP)	Marc Noguera-Julian et al
EPI_ISL_2718551	Spain/CT-HUGTiPM022DQ9A10/2021	2021-06-10	Europe	Spain	Microbiology Department, Laboratori Clínic Metropolitana Nord. Hospital Universitari Germans Trias i Pujol	Can Ruti SARS-CoV-2 Sequencing Hub (HUGTiP/IrsiCaixa/IGTP)	Marc Noguera-Julian et al
EPI_ISL_2718556	Spain/CT-HUGTiPM022DQ9A6/2021	2021-06-18	Europe	Spain	Microbiology Department, Laboratori Clínic Metropolitana Nord. Hospital Universitari Germans Trias i Pujol	Can Ruti SARS-CoV-2 Sequencing Hub (HUGTiP/IrsiCaixa/IGTP)	Marc Noguera-Julian et al
EPI_ISL_2718559	Spain/CT-HUGTiPM022DQ9A9/2021	2021-06-18	Europe	Spain	Microbiology Department, Laboratori Clínic Metropolitana Nord. Hospital Universitari Germans Trias i Pujol	Can Ruti SARS-CoV-2 Sequencing Hub (HUGTiP/IrsiCaixa/IGTP)	Marc Noguera-Julian et al
EPI_ISL_2718566	Spain/CT-HUGTiPM022DQ9B5/2021	2021-06-19	Europe	Spain	Microbiology Department, Laboratori Clínic Metropolitana Nord. Hospital Universitari Germans Trias i Pujol	Can Ruti SARS-CoV-2 Sequencing Hub (HUGTiP/IrsiCaixa/IGTP)	Marc Noguera-Julian et al
EPI_ISL_2718575	Spain/CT-HUGTiPM022DQ9C3/2021	2021-06-19	Europe	Spain	Microbiology Department, Laboratori Clínic Metropolitana Nord. Hospital Universitari Germans Trias i Pujol	Can Ruti SARS-CoV-2 Sequencing Hub (HUGTiP/IrsiCaixa/IGTP)	Marc Noguera-Julian et al
EPI_ISL_2718599	Spain/CT-HUGTiPM022DQ9E3/2021	2021-06-19	Europe	Spain	Microbiology Department, Laboratori Clínic Metropolitana Nord. Hospital Universitari Germans Trias i Pujol	Can Ruti SARS-CoV-2 Sequencing Hub (HUGTiP/IrsiCaixa/IGTP)	Marc Noguera-Julian et al
EPI_ISL_2718606	Spain/CT-HUGTiPM022DQ9F1/2021	2021-06-17	Europe	Spain	Microbiology Department, Laboratori Clínic Metropolitana Nord. Hospital Universitari Germans Trias i Pujol	Can Ruti SARS-CoV-2 Sequencing Hub (HUGTiP/IrsiCaixa/IGTP)	Marc Noguera-Julian et al
EPI_ISL_2718607	Spain/CT-HUGTiPM022DQ9F10/2021	2021-06-09	Europe	Spain	Microbiology Department, Laboratori Clínic Metropolitana Nord. Hospital Universitari Germans Trias i Pujol	Can Ruti SARS-CoV-2 Sequencing Hub (HUGTiP/IrsiCaixa/IGTP)	Marc Noguera-Julian et al
EPI_ISL_2718612	Spain/CT-HUGTiPM022DQ9F5/2021	2021-06-18	Europe	Spain	Microbiology Department, Laboratori Clínic Metropolitana Nord. Hospital Universitari Germans Trias i Pujol	Can Ruti SARS-CoV-2 Sequencing Hub (HUGTiP/IrsiCaixa/IGTP)	Marc Noguera-Julian et al
EPI_ISL_2718632	Spain/CT-HUGTiPM022DQ9H3/2021	2021-06-19	Europe	Spain	Microbiology Department, Laboratori Clínic Metropolitana Nord. Hospital Universitari Germans Trias i Pujol	Can Ruti SARS-CoV-2 Sequencing Hub (HUGTiP/IrsiCaixa/IGTP)	Marc Noguera-Julian et al
EPI_ISL_2812442	Spain/CT-HUGTiPM023JU0A1/2021	2021-06-23	Europe	Spain	Microbiology Department, Laboratori Clínic Metropolitana Nord. Hospital Universitari Germans Trias i Pujol	Can Ruti SARS-CoV-2 Sequencing Hub (HUGTiP/IrsiCaixa/IGTP)	Marc Noguera-Julian et al
EPI_ISL_2812443	Spain/CT-HUGTiPM023JU0A10/2021	2021-06-23	Europe	Spain	Microbiology Department, Laboratori Clínic Metropolitana Nord. Hospital Universitari Germans Trias i Pujol	Can Ruti SARS-CoV-2 Sequencing Hub (HUGTiP/IrsiCaixa/IGTP)	Marc Noguera-Julian et al
EPI_ISL_2812444	Spain/CT-HUGTiPM023JU0A11/2021	2021-06-10	Europe	Spain	Microbiologia CATLAB	Can Ruti SARS-CoV-2 Sequencing Hub (HUGTiP/IrsiCaixa/IGTP)	Marc Noguera-Julian et al
EPI_ISL_2812445	Spain/CT-HUGTiPM023JU0A12/2021	2021-06-13	Europe	Spain	Microbiologia CATLAB	Can Ruti SARS-CoV-2 Sequencing Hub (HUGTiP/IrsiCaixa/IGTP)	Marc Noguera-Julian et al
EPI_ISL_2812447	Spain/CT-HUGTiPM023JU0A3/2021	2021-06-21	Europe	Spain	Microbiology Department, Laboratori Clínic Metropolitana Nord. Hospital Universitari Germans Trias i Pujol	Can Ruti SARS-CoV-2 Sequencing Hub (HUGTiP/IrsiCaixa/IGTP)	Marc Noguera-Julian et al
EPI_ISL_2812449	Spain/CT-HUGTiPM023JU0A5/2021	2021-06-22	Europe	Spain	Microbiology Department, Laboratori Clínic Metropolitana Nord. Hospital Universitari Germans Trias i Pujol	Can Ruti SARS-CoV-2 Sequencing Hub (HUGTiP/IrsiCaixa/IGTP)	Marc Noguera-Julian et al
EPI_ISL_2812450	Spain/CT-HUGTiPM023JU0A6/2021	2021-06-22	Europe	Spain	Microbiology Department, Laboratori Clínic Metropolitana Nord. Hospital Universitari Germans Trias i Pujol	Can Ruti SARS-CoV-2 Sequencing Hub (HUGTiP/IrsiCaixa/IGTP)	Marc Noguera-Julian et al
EPI_ISL_2812452	Spain/CT-HUGTiPM023JU0A8/2021	2021-06-21	Europe	Spain	Microbiology Department, Laboratori Clínic Metropolitana Nord. Hospital Universitari Germans Trias i Pujol	Can Ruti SARS-CoV-2 Sequencing Hub (HUGTiP/IrsiCaixa/IGTP)	Marc Noguera-Julian et al
EPI_ISL_2812456	Spain/CT-HUGTiPM023JU0B11/2021	2021-06-14	Europe	Spain	Microbiologia CATLAB	Can Ruti SARS-CoV-2 Sequencing Hub (HUGTiP/IrsiCaixa/IGTP)	Marc Noguera-Julian et al
EPI_ISL_2812460	Spain/CT-HUGTiPM023JU0B4/2021	2021-06-22	Europe	Spain	Microbiology Department, Laboratori Clínic Metropolitana Nord. Hospital Universitari Germans Trias i Pujol	Can Ruti SARS-CoV-2 Sequencing Hub (HUGTiP/IrsiCaixa/IGTP)	Marc Noguera-Julian et al
EPI_ISL_2812461	Spain/CT-HUGTiPM023JU0B5/2021	2021-06-22	Europe	Spain	Microbiology Department, Laboratori Clínic Metropolitana Nord. Hospital Universitari Germans Trias i Pujol	Can Ruti SARS-CoV-2 Sequencing Hub (HUGTiP/IrsiCaixa/IGTP)	Marc Noguera-Julian et al
EPI_ISL_2812462	Spain/CT-HUGTiPM023JU0B6/2021	2021-06-22	Europe	Spain	Microbiology Department, Laboratori Clínic Metropolitana Nord. Hospital Universitari Germans Trias i Pujol	Can Ruti SARS-CoV-2 Sequencing Hub (HUGTiP/IrsiCaixa/IGTP)	Marc Noguera-Julian et al
EPI_ISL_2812463	Spain/CT-HUGTiPM023JU0B7/2021	2021-06-22	Europe	Spain	Microbiology Department, Laboratori Clínic Metropolitana Nord. Hospital Universitari Germans Trias i Pujol	Can Ruti SARS-CoV-2 Sequencing Hub (HUGTiP/IrsiCaixa/IGTP)	Marc Noguera-Julian et al
EPI_ISL_2812464	Spain/CT-HUGTiPM023JU0B8/2021	2021-06-22	Europe	Spain	Microbiology Department, Laboratori Clínic Metropolitana Nord. Hospital Universitari Germans Trias i Pujol	Can Ruti SARS-CoV-2 Sequencing Hub (HUGTiP/IrsiCaixa/IGTP)	Marc Noguera-Julian et al
EPI_ISL_2812465	Spain/CT-HUGTiPM023JU0B9/2021	2021-06-21	Europe	Spain	Microbiology Department, Laboratori Clínic Metropolitana Nord. Hospital Universitari Germans Trias i Pujol	Can Ruti SARS-CoV-2 Sequencing Hub (HUGTiP/IrsiCaixa/IGTP)	Marc Noguera-Julian et al
EPI_ISL_2812466	Spain/CT-HUGTiPM023JU0C1/2021	2021-06-16	Europe	Spain	Microbiology Department, Laboratori Clínic Metropolitana Nord. Hospital Universitari Germans Trias i Pujol	Can Ruti SARS-CoV-2 Sequencing Hub (HUGTiP/IrsiCaixa/IGTP)	Marc Noguera-Julian et al
EPI_ISL_2812467	Spain/CT-HUGTiPM023JU0C10/2021	2021-06-23	Europe	Spain	Microbiology Department, Laboratori Clínic Metropolitana Nord. Hospital Universitari Germans Trias i Pujol	Can Ruti SARS-CoV-2 Sequencing Hub (HUGTiP/IrsiCaixa/IGTP)	Marc Noguera-Julian et al
EPI_ISL_2812469	Spain/CT-HUGTiPM023JU0C12/2021	2021-06-14	Europe	Spain	Microbiologia CATLAB	Can Ruti SARS-CoV-2 Sequencing Hub (HUGTiP/IrsiCaixa/IGTP)	Marc Noguera-Julian et al
EPI_ISL_2812470	Spain/CT-HUGTiPM023JU0C2/2021	2021-06-21	Europe	Spain	Microbiology Department, Laboratori Clínic Metropolitana Nord. Hospital Universitari Germans Trias i Pujol	Can Ruti SARS-CoV-2 Sequencing Hub (HUGTiP/IrsiCaixa/IGTP)	Marc Noguera-Julian et al
EPI_ISL_2812472	Spain/CT-HUGTiPM023JU0C4/2021	2021-06-22	Europe	Spain	Microbiology Department, Laboratori Clínic Metropolitana Nord. Hospital Universitari Germans Trias i Pujol	Can Ruti SARS-CoV-2 Sequencing Hub (HUGTiP/IrsiCaixa/IGTP)	Marc Noguera-Julian et al
EPI_ISL_2812473	Spain/CT-HUGTiPM023JU0C5/2021	2021-06-22	Europe	Spain	Microbiology Department, Laboratori Clínic Metropolitana Nord. Hospital Universitari Germans Trias i Pujol	Can Ruti SARS-CoV-2 Sequencing Hub (HUGTiP/IrsiCaixa/IGTP)	Marc Noguera-Julian et al
EPI_ISL_2812474	Spain/CT-HUGTiPM023JU0C6/2021	2021-06-22	Europe	Spain	Microbiology Department, Laboratori Clínic Metropolitana Nord. Hospital Universitari Germans Trias i Pujol	Can Ruti SARS-CoV-2 Sequencing Hub (HUGTiP/IrsiCaixa/IGTP)	Marc Noguera-Julian et al
EPI_ISL_2812475	Spain/CT-HUGTiPM023JU0C7/2021	2021-06-22	Europe	Spain	Microbiology Department, Laboratori Clínic Metropolitana Nord. Hospital Universitari Germans Trias i Pujol	Can Ruti SARS-CoV-2 Sequencing Hub (HUGTiP/IrsiCaixa/IGTP)	Marc Noguera-Julian et al
EPI_ISL_2812477	Spain/CT-HUGTiPM023JU0C9/2021	2021-06-21	Europe	Spain	Microbiology Department, Laboratori Clínic Metropolitana Nord. Hospital Universitari Germans Trias i Pujol	Can Ruti SARS-CoV-2 Sequencing Hub (HUGTiP/IrsiCaixa/IGTP)	Marc Noguera-Julian et al
EPI_ISL_2812479	Spain/CT-HUGTiPM023JU0D11/2021	2021-06-11	Europe	Spain	Microbiologia CATLAB	Can Ruti SARS-CoV-2 Sequencing Hub (HUGTiP/IrsiCaixa/IGTP)	Marc Noguera-Julian et al
EPI_ISL_2812481	Spain/CT-HUGTiPM023JU0D2/2021	2021-06-21	Europe	Spain	Microbiology Department, Laboratori Clínic Metropolitana Nord. Hospital Universitari Germans Trias i Pujol	Can Ruti SARS-CoV-2 Sequencing Hub (HUGTiP/IrsiCaixa/IGTP)	Marc Noguera-Julian et al
EPI_ISL_2812482	Spain/CT-HUGTiPM023JU0D3/2021	2021-06-21	Europe	Spain	Microbiology Department, Laboratori Clínic Metropolitana Nord. Hospital Universitari Germans Trias i Pujol	Can Ruti SARS-CoV-2 Sequencing Hub (HUGTiP/IrsiCaixa/IGTP)	Marc Noguera-Julian et al
EPI_ISL_2812483	Spain/CT-HUGTiPM023JU0D4/2021	2021-06-22	Europe	Spain	Microbiology Department, Laboratori Clínic Metropolitana Nord. Hospital Universitari Germans Trias i Pujol	Can Ruti SARS-CoV-2 Sequencing Hub (HUGTiP/IrsiCaixa/IGTP)	Marc Noguera-Julian et al
EPI_ISL_2812484	Spain/CT-HUGTiPM023JU0D5/2021	2021-06-22	Europe	Spain	Microbiology Department, Laboratori Clínic Metropolitana Nord. Hospital Universitari Germans Trias i Pujol	Can Ruti SARS-CoV-2 Sequencing Hub (HUGTiP/IrsiCaixa/IGTP)	Marc Noguera-Julian et al
EPI_ISL_2812485	Spain/CT-HUGTiPM023JU0D6/2021	2021-06-22	Europe	Spain	Microbiology Department, Laboratori Clínic Metropolitana Nord. Hospital Universitari Germans Trias i Pujol	Can Ruti SARS-CoV-2 Sequencing Hub (HUGTiP/IrsiCaixa/IGTP)	Marc Noguera-Julian et al
EPI_ISL_2812489	Spain/CT-HUGTiPM023JU0E1/2021	2021-06-21	Europe	Spain	Microbiology Department, Laboratori Clínic Metropolitana Nord. Hospital Universitari Germans Trias i Pujol	Can Ruti SARS-CoV-2 Sequencing Hub (HUGTiP/IrsiCaixa/IGTP)	Marc Noguera-Julian et al
EPI_ISL_2812491	Spain/CT-HUGTiPM023JU0E11/2021	2021-06-11	Europe	Spain	Microbiologia CATLAB	Can Ruti SARS-CoV-2 Sequencing Hub (HUGTiP/IrsiCaixa/IGTP)	Marc Noguera-Julian et al
EPI_ISL_2812492	Spain/CT-HUGTiPM023JU0E12/2021	2021-06-15	Europe	Spain	Microbiologia CATLAB	Can Ruti SARS-CoV-2 Sequencing Hub (HUGTiP/IrsiCaixa/IGTP)	Marc Noguera-Julian et al
EPI_ISL_2812493	Spain/CT-HUGTiPM023JU0E2/2021	2021-06-21	Europe	Spain	Microbiology Department, Laboratori Clínic Metropolitana Nord. Hospital Universitari Germans Trias i Pujol	Can Ruti SARS-CoV-2 Sequencing Hub (HUGTiP/IrsiCaixa/IGTP)	Marc Noguera-Julian et al
EPI_ISL_2812494	Spain/CT-HUGTiPM023JU0E3/2021	2021-06-22	Europe	Spain	Microbiology Department, Laboratori Clínic Metropolitana Nord. Hospital Universitari Germans Trias i Pujol	Can Ruti SARS-CoV-2 Sequencing Hub (HUGTiP/IrsiCaixa/IGTP)	Marc Noguera-Julian et al
EPI_ISL_2812495	Spain/CT-HUGTiPM023JU0E4/2021	2021-06-22	Europe	Spain	Microbiology Department, Laboratori Clínic Metropolitana Nord. Hospital Universitari Germans Trias i Pujol	Can Ruti SARS-CoV-2 Sequencing Hub (HUGTiP/IrsiCaixa/IGTP)	Marc Noguera-Julian et al
EPI_ISL_2812498	Spain/CT-HUGTiPM023JU0E7/2021	2021-06-22	Europe	Spain	Microbiology Department, Laboratori Clínic Metropolitana Nord. Hospital Universitari Germans Trias i Pujol	Can Ruti SARS-CoV-2 Sequencing Hub (HUGTiP/IrsiCaixa/IGTP)	Marc Noguera-Julian et al
EPI_ISL_2812501	Spain/CT-HUGTiPM023JU0F1/2021	2021-06-21	Europe	Spain	Microbiology Department, Laboratori Clínic Metropolitana Nord. Hospital Universitari Germans Trias i Pujol	Can Ruti SARS-CoV-2 Sequencing Hub (HUGTiP/IrsiCaixa/IGTP)	Marc Noguera-Julian et al
EPI_ISL_2812502	Spain/CT-HUGTiPM023JU0F10/2021	2021-06-16	Europe	Spain	Parc Taulí Hospital Universitari	Can Ruti SARS-CoV-2 Sequencing Hub (HUGTiP/IrsiCaixa/IGTP)	Marc Noguera-Julian et al
EPI_ISL_2812503	Spain/CT-HUGTiPM023JU0F11/2021	2021-06-11	Europe	Spain	Microbiologia CATLAB	Can Ruti SARS-CoV-2 Sequencing Hub (HUGTiP/IrsiCaixa/IGTP)	Marc Noguera-Julian et al
EPI_ISL_2812505	Spain/CT-HUGTiPM023JU0F2/2021	2021-06-21	Europe	Spain	Microbiology Department, Laboratori Clínic Metropolitana Nord. Hospital Universitari Germans Trias i Pujol	Can Ruti SARS-CoV-2 Sequencing Hub (HUGTiP/IrsiCaixa/IGTP)	Marc Noguera-Julian et al
EPI_ISL_2812506	Spain/CT-HUGTiPM023JU0F3/2021	2021-06-22	Europe	Spain	Microbiology Department, Laboratori Clínic Metropolitana Nord. Hospital Universitari Germans Trias i Pujol	Can Ruti SARS-CoV-2 Sequencing Hub (HUGTiP/IrsiCaixa/IGTP)	Marc Noguera-Julian et al
EPI_ISL_2812507	Spain/CT-HUGTiPM023JU0F4/2021	2021-06-22	Europe	Spain	Microbiology Department, Laboratori Clínic Metropolitana Nord. Hospital Universitari Germans Trias i Pujol	Can Ruti SARS-CoV-2 Sequencing Hub (HUGTiP/IrsiCaixa/IGTP)	Marc Noguera-Julian et al
EPI_ISL_2812510	Spain/CT-HUGTiPM023JU0F7/2021	2021-06-22	Europe	Spain	Microbiology Department, Laboratori Clínic Metropolitana Nord. Hospital Universitari Germans Trias i Pujol	Can Ruti SARS-CoV-2 Sequencing Hub (HUGTiP/IrsiCaixa/IGTP)	Marc Noguera-Julian et al
EPI_ISL_2812512	Spain/CT-HUGTiPM023JU0F9/2021	2021-06-21	Europe	Spain	Microbiology Department, Laboratori Clínic Metropolitana Nord. Hospital Universitari Germans Trias i Pujol	Can Ruti SARS-CoV-2 Sequencing Hub (HUGTiP/IrsiCaixa/IGTP)	Marc Noguera-Julian et al
EPI_ISL_2812513	Spain/CT-HUGTiPM023JU0G1/2021	2021-06-21	Europe	Spain	Microbiology Department, Laboratori Clínic Metropolitana Nord. Hospital Universitari Germans Trias i Pujol	Can Ruti SARS-CoV-2 Sequencing Hub (HUGTiP/IrsiCaixa/IGTP)	Marc Noguera-Julian et al
EPI_ISL_2812517	Spain/CT-HUGTiPM023JU0G3/2021	2021-06-22	Europe	Spain	Microbiology Department, Laboratori Clínic Metropolitana Nord. Hospital Universitari Germans Trias i Pujol	Can Ruti SARS-CoV-2 Sequencing Hub (HUGTiP/IrsiCaixa/IGTP)	Marc Noguera-Julian et al
EPI_ISL_2812518	Spain/CT-HUGTiPM023JU0G4/2021	2021-06-22	Europe	Spain	Microbiology Department, Laboratori Clínic Metropolitana Nord. Hospital Universitari Germans Trias i Pujol	Can Ruti SARS-CoV-2 Sequencing Hub (HUGTiP/IrsiCaixa/IGTP)	Marc Noguera-Julian et al
EPI_ISL_2812519	Spain/CT-HUGTiPM023JU0G5/2021	2021-06-22	Europe	Spain	Microbiology Department, Laboratori Clínic Metropolitana Nord. Hospital Universitari Germans Trias i Pujol	Can Ruti SARS-CoV-2 Sequencing Hub (HUGTiP/IrsiCaixa/IGTP)	Marc Noguera-Julian et al
EPI_ISL_2812524	Spain/CT-HUGTiPM023JU0H10/2021	2021-06-15	Europe	Spain	Microbiologia CATLAB	Can Ruti SARS-CoV-2 Sequencing Hub (HUGTiP/IrsiCaixa/IGTP)	Marc Noguera-Julian et al
EPI_ISL_2812525	Spain/CT-HUGTiPM023JU0H11/2021	2021-06-11	Europe	Spain	Microbiologia CATLAB	Can Ruti SARS-CoV-2 Sequencing Hub (HUGTiP/IrsiCaixa/IGTP)	Marc Noguera-Julian et al
EPI_ISL_2812526	Spain/CT-HUGTiPM023JU0H12/2021	2021-06-15	Europe	Spain	Microbiologia CATLAB	Can Ruti SARS-CoV-2 Sequencing Hub (HUGTiP/IrsiCaixa/IGTP)	Marc Noguera-Julian et al
EPI_ISL_2812527	Spain/CT-HUGTiPM023JU0H2/2021	2021-06-21	Europe	Spain	Microbiology Department, Laboratori Clínic Metropolitana Nord. Hospital Universitari Germans Trias i Pujol	Can Ruti SARS-CoV-2 Sequencing Hub (HUGTiP/IrsiCaixa/IGTP)	Marc Noguera-Julian et al
EPI_ISL_2812528	Spain/CT-HUGTiPM023JU0H3/2021	2021-06-22	Europe	Spain	Microbiology Department, Laboratori Clínic Metropolitana Nord. Hospital Universitari Germans Trias i Pujol	Can Ruti SARS-CoV-2 Sequencing Hub (HUGTiP/IrsiCaixa/IGTP)	Marc Noguera-Julian et al
EPI_ISL_2812531	Spain/CT-HUGTiPM023JU0H6/2021	2021-06-22	Europe	Spain	Microbiology Department, Laboratori Clínic Metropolitana Nord. Hospital Universitari Germans Trias i Pujol	Can Ruti SARS-CoV-2 Sequencing Hub (HUGTiP/IrsiCaixa/IGTP)	Marc Noguera-Julian et al
EPI_ISL_2812532	Spain/CT-HUGTiPM023JU0H7/2021	2021-06-22	Europe	Spain	Microbiology Department, Laboratori Clínic Metropolitana Nord. Hospital Universitari Germans Trias i Pujol	Can Ruti SARS-CoV-2 Sequencing Hub (HUGTiP/IrsiCaixa/IGTP)	Marc Noguera-Julian et al
EPI_ISL_2832109	Spain/CT-HUGTiPM024CO4A1/2021	2021-06-17	Europe	Spain	Microbiologia CATLAB	Can Ruti SARS-CoV-2 Sequencing Hub (HUGTiP/IrsiCaixa/IGTP)	Marc Noguera-Julian et al
EPI_ISL_2832110	Spain/CT-HUGTiPM024CO4A2/2021	2021-06-18	Europe	Spain	Microbiologia CATLAB	Can Ruti SARS-CoV-2 Sequencing Hub (HUGTiP/IrsiCaixa/IGTP)	Marc Noguera-Julian et al
EPI_ISL_2832111	Spain/CT-HUGTiPM024CO4A3/2021	2021-06-15	Europe	Spain	Parc Taulí Hospital Universitari	Can Ruti SARS-CoV-2 Sequencing Hub (HUGTiP/IrsiCaixa/IGTP)	Marc Noguera-Julian et al
EPI_ISL_2832113	Spain/CT-HUGTiPM024CO4B2/2021	2021-06-18	Europe	Spain	Microbiologia CATLAB	Can Ruti SARS-CoV-2 Sequencing Hub (HUGTiP/IrsiCaixa/IGTP)	Marc Noguera-Julian et al
EPI_ISL_2832114	Spain/CT-HUGTiPM024CO4B3/2021	2021-06-16	Europe	Spain	Parc Taulí Hospital Universitari	Can Ruti SARS-CoV-2 Sequencing Hub (HUGTiP/IrsiCaixa/IGTP)	Marc Noguera-Julian et al
EPI_ISL_2832115	Spain/CT-HUGTiPM024CO4C1/2021	2021-06-18	Europe	Spain	Microbiologia CATLAB	Can Ruti SARS-CoV-2 Sequencing Hub (HUGTiP/IrsiCaixa/IGTP)	Marc Noguera-Julian et al
EPI_ISL_2832116	Spain/CT-HUGTiPM024CO4C2/2021	2021-06-20	Europe	Spain	Microbiologia CATLAB	Can Ruti SARS-CoV-2 Sequencing Hub (HUGTiP/IrsiCaixa/IGTP)	Marc Noguera-Julian et al
EPI_ISL_2832117	Spain/CT-HUGTiPM024CO4C3/2021	2021-06-16	Europe	Spain	Parc Taulí Hospital Universitari	Can Ruti SARS-CoV-2 Sequencing Hub (HUGTiP/IrsiCaixa/IGTP)	Marc Noguera-Julian et al
EPI_ISL_2832118	Spain/CT-HUGTiPM024CO4D1/2021	2021-06-18	Europe	Spain	Microbiologia CATLAB	Can Ruti SARS-CoV-2 Sequencing Hub (HUGTiP/IrsiCaixa/IGTP)	Marc Noguera-Julian et al
EPI_ISL_2832120	Spain/CT-HUGTiPM024CO4D3/2021	2021-06-16	Europe	Spain	Parc Taulí Hospital Universitari	Can Ruti SARS-CoV-2 Sequencing Hub (HUGTiP/IrsiCaixa/IGTP)	Marc Noguera-Julian et al
EPI_ISL_2832122	Spain/CT-HUGTiPM024CO4E1/2021	2021-06-18	Europe	Spain	Microbiologia CATLAB	Can Ruti SARS-CoV-2 Sequencing Hub (HUGTiP/IrsiCaixa/IGTP)	Marc Noguera-Julian et al
EPI_ISL_2832124	Spain/CT-HUGTiPM024CO4E3/2021	2021-06-16	Europe	Spain	Parc Taulí Hospital Universitari	Can Ruti SARS-CoV-2 Sequencing Hub (HUGTiP/IrsiCaixa/IGTP)	Marc Noguera-Julian et al
EPI_ISL_2832125	Spain/CT-HUGTiPM024CO4F1/2021	2021-06-18	Europe	Spain	Microbiologia CATLAB	Can Ruti SARS-CoV-2 Sequencing Hub (HUGTiP/IrsiCaixa/IGTP)	Marc Noguera-Julian et al
EPI_ISL_2832126	Spain/CT-HUGTiPM024CO4F2/2021	2021-06-21	Europe	Spain	Microbiologia CATLAB	Can Ruti SARS-CoV-2 Sequencing Hub (HUGTiP/IrsiCaixa/IGTP)	Marc Noguera-Julian et al
EPI_ISL_2832127	Spain/CT-HUGTiPM024CO4F3/2021	2021-06-16	Europe	Spain	Parc Taulí Hospital Universitari	Can Ruti SARS-CoV-2 Sequencing Hub (HUGTiP/IrsiCaixa/IGTP)	Marc Noguera-Julian et al
EPI_ISL_2832128	Spain/CT-HUGTiPM024CO4G1/2021	2021-06-17	Europe	Spain	Parc Taulí Hospital Universitari	Can Ruti SARS-CoV-2 Sequencing Hub (HUGTiP/IrsiCaixa/IGTP)	Marc Noguera-Julian et al
EPI_ISL_2832130	Spain/CT-HUGTiPM024CO4G3/2021	2021-06-16	Europe	Spain	Parc Taulí Hospital Universitari	Can Ruti SARS-CoV-2 Sequencing Hub (HUGTiP/IrsiCaixa/IGTP)	Marc Noguera-Julian et al
EPI_ISL_2832131	Spain/CT-HUGTiPM024CO4H1/2021	2021-06-18	Europe	Spain	Microbiologia CATLAB	Can Ruti SARS-CoV-2 Sequencing Hub (HUGTiP/IrsiCaixa/IGTP)	Marc Noguera-Julian et al
EPI_ISL_2832133	Spain/CT-HUGTiPM024CO4H3/2021	2021-06-16	Europe	Spain	Parc Taulí Hospital Universitari	Can Ruti SARS-CoV-2 Sequencing Hub (HUGTiP/IrsiCaixa/IGTP)	Marc Noguera-Julian et al
EPI_ISL_2832140	Spain/CT-HUGTiPM024WK4A4/2021	2021-06-26	Europe	Spain	Microbiology Department, Laboratori Clínic Metropolitana Nord. Hospital Universitari Germans Trias i Pujol	Can Ruti SARS-CoV-2 Sequencing Hub (HUGTiP/IrsiCaixa/IGTP)	Marc Noguera-Julian et al
EPI_ISL_2832142	Spain/CT-HUGTiPM024WK4A6/2021	2021-06-27	Europe	Spain	Microbiology Department, Laboratori Clínic Metropolitana Nord. Hospital Universitari Germans Trias i Pujol	Can Ruti SARS-CoV-2 Sequencing Hub (HUGTiP/IrsiCaixa/IGTP)	Marc Noguera-Julian et al
EPI_ISL_2832144	Spain/CT-HUGTiPM024WK4A8/2021	2021-06-25	Europe	Spain	Microbiology Department, Laboratori Clínic Metropolitana Nord. Hospital Universitari Germans Trias i Pujol	Can Ruti SARS-CoV-2 Sequencing Hub (HUGTiP/IrsiCaixa/IGTP)	Marc Noguera-Julian et al
EPI_ISL_2832145	Spain/CT-HUGTiPM024WK4A9/2021	2021-06-28	Europe	Spain	Microbiology Department, Laboratori Clínic Metropolitana Nord. Hospital Universitari Germans Trias i Pujol	Can Ruti SARS-CoV-2 Sequencing Hub (HUGTiP/IrsiCaixa/IGTP)	Marc Noguera-Julian et al
EPI_ISL_2832146	Spain/CT-HUGTiPM024WK4B1/2021	2021-06-25	Europe	Spain	Microbiology Department, Laboratori Clínic Metropolitana Nord. Hospital Universitari Germans Trias i Pujol	Can Ruti SARS-CoV-2 Sequencing Hub (HUGTiP/IrsiCaixa/IGTP)	Marc Noguera-Julian et al
EPI_ISL_2832148	Spain/CT-HUGTiPM024WK4B11/2021	2021-06-05	Europe	Spain	Microbiology Department, Laboratori Clínic Metropolitana Nord. Hospital Universitari Germans Trias i Pujol	Can Ruti SARS-CoV-2 Sequencing Hub (HUGTiP/IrsiCaixa/IGTP)	Marc Noguera-Julian et al
EPI_ISL_2832149	Spain/CT-HUGTiPM024WK4B12/2021	2021-06-15	Europe	Spain	Microbiologia CATLAB	Can Ruti SARS-CoV-2 Sequencing Hub (HUGTiP/IrsiCaixa/IGTP)	Marc Noguera-Julian et al
EPI_ISL_2832152	Spain/CT-HUGTiPM024WK4B4/2021	2021-06-26	Europe	Spain	Microbiology Department, Laboratori Clínic Metropolitana Nord. Hospital Universitari Germans Trias i Pujol	Can Ruti SARS-CoV-2 Sequencing Hub (HUGTiP/IrsiCaixa/IGTP)	Marc Noguera-Julian et al
EPI_ISL_2832157	Spain/CT-HUGTiPM024WK4B9/2021	2021-06-28	Europe	Spain	Microbiology Department, Laboratori Clínic Metropolitana Nord. Hospital Universitari Germans Trias i Pujol	Can Ruti SARS-CoV-2 Sequencing Hub (HUGTiP/IrsiCaixa/IGTP)	Marc Noguera-Julian et al
EPI_ISL_2832158	Spain/CT-HUGTiPM024WK4C1/2021	2021-06-25	Europe	Spain	Microbiology Department, Laboratori Clínic Metropolitana Nord. Hospital Universitari Germans Trias i Pujol	Can Ruti SARS-CoV-2 Sequencing Hub (HUGTiP/IrsiCaixa/IGTP)	Marc Noguera-Julian et al
EPI_ISL_2832164	Spain/CT-HUGTiPM024WK4C4/2021	2021-06-26	Europe	Spain	Microbiology Department, Laboratori Clínic Metropolitana Nord. Hospital Universitari Germans Trias i Pujol	Can Ruti SARS-CoV-2 Sequencing Hub (HUGTiP/IrsiCaixa/IGTP)	Marc Noguera-Julian et al
EPI_ISL_2832168	Spain/CT-HUGTiPM024WK4C8/2021	2021-06-28	Europe	Spain	Microbiology Department, Laboratori Clínic Metropolitana Nord. Hospital Universitari Germans Trias i Pujol	Can Ruti SARS-CoV-2 Sequencing Hub (HUGTiP/IrsiCaixa/IGTP)	Marc Noguera-Julian et al
EPI_ISL_2832169	Spain/CT-HUGTiPM024WK4C9/2021	2021-06-28	Europe	Spain	Microbiology Department, Laboratori Clínic Metropolitana Nord. Hospital Universitari Germans Trias i Pujol	Can Ruti SARS-CoV-2 Sequencing Hub (HUGTiP/IrsiCaixa/IGTP)	Marc Noguera-Julian et al
EPI_ISL_2832170	Spain/CT-HUGTiPM024WK4D1/2021	2021-06-25	Europe	Spain	Microbiology Department, Laboratori Clínic Metropolitana Nord. Hospital Universitari Germans Trias i Pujol	Can Ruti SARS-CoV-2 Sequencing Hub (HUGTiP/IrsiCaixa/IGTP)	Marc Noguera-Julian et al
EPI_ISL_2832173	Spain/CT-HUGTiPM024WK4D12/2021	2021-06-18	Europe	Spain	Microbiologia CATLAB	Can Ruti SARS-CoV-2 Sequencing Hub (HUGTiP/IrsiCaixa/IGTP)	Marc Noguera-Julian et al
EPI_ISL_2832175	Spain/CT-HUGTiPM024WK4D3/2021	2021-06-27	Europe	Spain	Microbiology Department, Laboratori Clínic Metropolitana Nord. Hospital Universitari Germans Trias i Pujol	Can Ruti SARS-CoV-2 Sequencing Hub (HUGTiP/IrsiCaixa/IGTP)	Marc Noguera-Julian et al
EPI_ISL_2832176	Spain/CT-HUGTiPM024WK4D4/2021	2021-06-26	Europe	Spain	Microbiology Department, Laboratori Clínic Metropolitana Nord. Hospital Universitari Germans Trias i Pujol	Can Ruti SARS-CoV-2 Sequencing Hub (HUGTiP/IrsiCaixa/IGTP)	Marc Noguera-Julian et al
EPI_ISL_2832181	Spain/CT-HUGTiPM024WK4D9/2021	2021-06-28	Europe	Spain	Microbiology Department, Laboratori Clínic Metropolitana Nord. Hospital Universitari Germans Trias i Pujol	Can Ruti SARS-CoV-2 Sequencing Hub (HUGTiP/IrsiCaixa/IGTP)	Marc Noguera-Julian et al
EPI_ISL_2832182	Spain/CT-HUGTiPM024WK4E1/2021	2021-06-25	Europe	Spain	Microbiology Department, Laboratori Clínic Metropolitana Nord. Hospital Universitari Germans Trias i Pujol	Can Ruti SARS-CoV-2 Sequencing Hub (HUGTiP/IrsiCaixa/IGTP)	Marc Noguera-Julian et al
EPI_ISL_2832187	Spain/CT-HUGTiPM024WK4E3/2021	2021-06-26	Europe	Spain	Microbiology Department, Laboratori Clínic Metropolitana Nord. Hospital Universitari Germans Trias i Pujol	Can Ruti SARS-CoV-2 Sequencing Hub (HUGTiP/IrsiCaixa/IGTP)	Marc Noguera-Julian et al
EPI_ISL_2832188	Spain/CT-HUGTiPM024WK4E4/2021	2021-06-26	Europe	Spain	Microbiology Department, Laboratori Clínic Metropolitana Nord. Hospital Universitari Germans Trias i Pujol	Can Ruti SARS-CoV-2 Sequencing Hub (HUGTiP/IrsiCaixa/IGTP)	Marc Noguera-Julian et al
EPI_ISL_2832190	Spain/CT-HUGTiPM024WK4E6/2021	2021-06-27	Europe	Spain	Microbiology Department, Laboratori Clínic Metropolitana Nord. Hospital Universitari Germans Trias i Pujol	Can Ruti SARS-CoV-2 Sequencing Hub (HUGTiP/IrsiCaixa/IGTP)	Marc Noguera-Julian et al
EPI_ISL_2832192	Spain/CT-HUGTiPM024WK4E8/2021	2021-06-28	Europe	Spain	Microbiology Department, Laboratori Clínic Metropolitana Nord. Hospital Universitari Germans Trias i Pujol	Can Ruti SARS-CoV-2 Sequencing Hub (HUGTiP/IrsiCaixa/IGTP)	Marc Noguera-Julian et al
EPI_ISL_2832193	Spain/CT-HUGTiPM024WK4E9/2021	2021-06-28	Europe	Spain	Microbiology Department, Laboratori Clínic Metropolitana Nord. Hospital Universitari Germans Trias i Pujol	Can Ruti SARS-CoV-2 Sequencing Hub (HUGTiP/IrsiCaixa/IGTP)	Marc Noguera-Julian et al
EPI_ISL_2832194	Spain/CT-HUGTiPM024WK4F1/2021	2021-06-25	Europe	Spain	Microbiology Department, Laboratori Clínic Metropolitana Nord. Hospital Universitari Germans Trias i Pujol	Can Ruti SARS-CoV-2 Sequencing Hub (HUGTiP/IrsiCaixa/IGTP)	Marc Noguera-Julian et al
EPI_ISL_2832197	Spain/CT-HUGTiPM024WK4F12/2021	2021-06-18	Europe	Spain	Microbiologia CATLAB	Can Ruti SARS-CoV-2 Sequencing Hub (HUGTiP/IrsiCaixa/IGTP)	Marc Noguera-Julian et al
EPI_ISL_2832199	Spain/CT-HUGTiPM024WK4F3/2021	2021-06-26	Europe	Spain	Microbiology Department, Laboratori Clínic Metropolitana Nord. Hospital Universitari Germans Trias i Pujol	Can Ruti SARS-CoV-2 Sequencing Hub (HUGTiP/IrsiCaixa/IGTP)	Marc Noguera-Julian et al
EPI_ISL_2832204	Spain/CT-HUGTiPM024WK4F8/2021	2021-06-28	Europe	Spain	Microbiology Department, Laboratori Clínic Metropolitana Nord. Hospital Universitari Germans Trias i Pujol	Can Ruti SARS-CoV-2 Sequencing Hub (HUGTiP/IrsiCaixa/IGTP)	Marc Noguera-Julian et al
EPI_ISL_2832205	Spain/CT-HUGTiPM024WK4F9/2021	2021-06-28	Europe	Spain	Microbiology Department, Laboratori Clínic Metropolitana Nord. Hospital Universitari Germans Trias i Pujol	Can Ruti SARS-CoV-2 Sequencing Hub (HUGTiP/IrsiCaixa/IGTP)	Marc Noguera-Julian et al
EPI_ISL_2832207	Spain/CT-HUGTiPM024WK4G10/2021	2021-06-18	Europe	Spain	Microbiology Department, Laboratori Clínic Metropolitana Nord. Hospital Universitari Germans Trias i Pujol	Can Ruti SARS-CoV-2 Sequencing Hub (HUGTiP/IrsiCaixa/IGTP)	Marc Noguera-Julian et al
EPI_ISL_2832210	Spain/CT-HUGTiPM024WK4G3/2021	2021-06-26	Europe	Spain	Microbiology Department, Laboratori Clínic Metropolitana Nord. Hospital Universitari Germans Trias i Pujol	Can Ruti SARS-CoV-2 Sequencing Hub (HUGTiP/IrsiCaixa/IGTP)	Marc Noguera-Julian et al
EPI_ISL_2832213	Spain/CT-HUGTiPM024WK4G6/2021	2021-06-27	Europe	Spain	Microbiology Department, Laboratori Clínic Metropolitana Nord. Hospital Universitari Germans Trias i Pujol	Can Ruti SARS-CoV-2 Sequencing Hub (HUGTiP/IrsiCaixa/IGTP)	Marc Noguera-Julian et al
EPI_ISL_2832214	Spain/CT-HUGTiPM024WK4G7/2021	2021-06-28	Europe	Spain	Microbiology Department, Laboratori Clínic Metropolitana Nord. Hospital Universitari Germans Trias i Pujol	Can Ruti SARS-CoV-2 Sequencing Hub (HUGTiP/IrsiCaixa/IGTP)	Marc Noguera-Julian et al
EPI_ISL_2832215	Spain/CT-HUGTiPM024WK4G8/2021	2021-06-28	Europe	Spain	Microbiology Department, Laboratori Clínic Metropolitana Nord. Hospital Universitari Germans Trias i Pujol	Can Ruti SARS-CoV-2 Sequencing Hub (HUGTiP/IrsiCaixa/IGTP)	Marc Noguera-Julian et al
EPI_ISL_2832216	Spain/CT-HUGTiPM024WK4G9/2021	2021-06-28	Europe	Spain	Microbiology Department, Laboratori Clínic Metropolitana Nord. Hospital Universitari Germans Trias i Pujol	Can Ruti SARS-CoV-2 Sequencing Hub (HUGTiP/IrsiCaixa/IGTP)	Marc Noguera-Julian et al
EPI_ISL_2832218	Spain/CT-HUGTiPM024WK4H10/2021	2021-06-18	Europe	Spain	Microbiology Department, Laboratori Clínic Metropolitana Nord. Hospital Universitari Germans Trias i Pujol	Can Ruti SARS-CoV-2 Sequencing Hub (HUGTiP/IrsiCaixa/IGTP)	Marc Noguera-Julian et al
EPI_ISL_2832222	Spain/CT-HUGTiPM024WK4H3/2021	2021-06-26	Europe	Spain	Microbiology Department, Laboratori Clínic Metropolitana Nord. Hospital Universitari Germans Trias i Pujol	Can Ruti SARS-CoV-2 Sequencing Hub (HUGTiP/IrsiCaixa/IGTP)	Marc Noguera-Julian et al
EPI_ISL_2832225	Spain/CT-HUGTiPM024WK4H6/2021	2021-06-27	Europe	Spain	Microbiology Department, Laboratori Clínic Metropolitana Nord. Hospital Universitari Germans Trias i Pujol	Can Ruti SARS-CoV-2 Sequencing Hub (HUGTiP/IrsiCaixa/IGTP)	Marc Noguera-Julian et al
EPI_ISL_2832227	Spain/CT-HUGTiPM024WK4H8/2021	2021-06-28	Europe	Spain	Microbiology Department, Laboratori Clínic Metropolitana Nord. Hospital Universitari Germans Trias i Pujol	Can Ruti SARS-CoV-2 Sequencing Hub (HUGTiP/IrsiCaixa/IGTP)	Marc Noguera-Julian et al
EPI_ISL_2926088	Spain/CT-HUGTiPM026LP5A1/2021	2021-07-05	Europe	Spain	Microbiology Department, Laboratori Clínic Metropolitana Nord. Hospital Universitari Germans Trias i Pujol	Can Ruti SARS-CoV-2 Sequencing Hub (HUGTiP/IrsiCaixa/IGTP)	Marc Noguera-Julian et al
EPI_ISL_2926090	Spain/CT-HUGTiPM026LP5A11/2021	2021-06-29	Europe	Spain	Microbiology Department, Laboratori Clínic Metropolitana Nord. Hospital Universitari Germans Trias i Pujol	Can Ruti SARS-CoV-2 Sequencing Hub (HUGTiP/IrsiCaixa/IGTP)	Marc Noguera-Julian et al
EPI_ISL_2926091	Spain/CT-HUGTiPM026LP5A12/2021	2021-06-25	Europe	Spain	Microbiology Department, Laboratori Clínic Metropolitana Nord. Hospital Universitari Germans Trias i Pujol	Can Ruti SARS-CoV-2 Sequencing Hub (HUGTiP/IrsiCaixa/IGTP)	Marc Noguera-Julian et al
EPI_ISL_2926092	Spain/CT-HUGTiPM026LP5A2/2021	2021-07-02	Europe	Spain	Microbiology Department, Laboratori Clínic Metropolitana Nord. Hospital Universitari Germans Trias i Pujol	Can Ruti SARS-CoV-2 Sequencing Hub (HUGTiP/IrsiCaixa/IGTP)	Marc Noguera-Julian et al
EPI_ISL_2926093	Spain/CT-HUGTiPM026LP5A3/2021	2021-07-03	Europe	Spain	Microbiology Department, Laboratori Clínic Metropolitana Nord. Hospital Universitari Germans Trias i Pujol	Can Ruti SARS-CoV-2 Sequencing Hub (HUGTiP/IrsiCaixa/IGTP)	Marc Noguera-Julian et al
EPI_ISL_2926096	Spain/CT-HUGTiPM026LP5A6/2021	2021-07-03	Europe	Spain	Microbiology Department, Laboratori Clínic Metropolitana Nord. Hospital Universitari Germans Trias i Pujol	Can Ruti SARS-CoV-2 Sequencing Hub (HUGTiP/IrsiCaixa/IGTP)	Marc Noguera-Julian et al
EPI_ISL_2926097	Spain/CT-HUGTiPM026LP5A7/2021	2021-07-03	Europe	Spain	Microbiology Department, Laboratori Clínic Metropolitana Nord. Hospital Universitari Germans Trias i Pujol	Can Ruti SARS-CoV-2 Sequencing Hub (HUGTiP/IrsiCaixa/IGTP)	Marc Noguera-Julian et al
EPI_ISL_2926100	Spain/CT-HUGTiPM026LP5B1/2021	2021-07-05	Europe	Spain	Microbiology Department, Laboratori Clínic Metropolitana Nord. Hospital Universitari Germans Trias i Pujol	Can Ruti SARS-CoV-2 Sequencing Hub (HUGTiP/IrsiCaixa/IGTP)	Marc Noguera-Julian et al
EPI_ISL_2926101	Spain/CT-HUGTiPM026LP5B10/2021	2021-06-29	Europe	Spain	Microbiology Department, Laboratori Clínic Metropolitana Nord. Hospital Universitari Germans Trias i Pujol	Can Ruti SARS-CoV-2 Sequencing Hub (HUGTiP/IrsiCaixa/IGTP)	Marc Noguera-Julian et al
EPI_ISL_2926103	Spain/CT-HUGTiPM026LP5B12/2021	2021-07-03	Europe	Spain	Microbiology Department, Laboratori Clínic Metropolitana Nord. Hospital Universitari Germans Trias i Pujol	Can Ruti SARS-CoV-2 Sequencing Hub (HUGTiP/IrsiCaixa/IGTP)	Marc Noguera-Julian et al
EPI_ISL_2926104	Spain/CT-HUGTiPM026LP5B2/2021	2021-07-02	Europe	Spain	Microbiology Department, Laboratori Clínic Metropolitana Nord. Hospital Universitari Germans Trias i Pujol	Can Ruti SARS-CoV-2 Sequencing Hub (HUGTiP/IrsiCaixa/IGTP)	Marc Noguera-Julian et al
EPI_ISL_2926105	Spain/CT-HUGTiPM026LP5B3/2021	2021-07-03	Europe	Spain	Microbiology Department, Laboratori Clínic Metropolitana Nord. Hospital Universitari Germans Trias i Pujol	Can Ruti SARS-CoV-2 Sequencing Hub (HUGTiP/IrsiCaixa/IGTP)	Marc Noguera-Julian et al
EPI_ISL_2926106	Spain/CT-HUGTiPM026LP5B4/2021	2021-07-03	Europe	Spain	Microbiology Department, Laboratori Clínic Metropolitana Nord. Hospital Universitari Germans Trias i Pujol	Can Ruti SARS-CoV-2 Sequencing Hub (HUGTiP/IrsiCaixa/IGTP)	Marc Noguera-Julian et al
EPI_ISL_2926108	Spain/CT-HUGTiPM026LP5B6/2021	2021-07-03	Europe	Spain	Microbiology Department, Laboratori Clínic Metropolitana Nord. Hospital Universitari Germans Trias i Pujol	Can Ruti SARS-CoV-2 Sequencing Hub (HUGTiP/IrsiCaixa/IGTP)	Marc Noguera-Julian et al
EPI_ISL_2926110	Spain/CT-HUGTiPM026LP5B8/2021	2021-07-04	Europe	Spain	Microbiology Department, Laboratori Clínic Metropolitana Nord. Hospital Universitari Germans Trias i Pujol	Can Ruti SARS-CoV-2 Sequencing Hub (HUGTiP/IrsiCaixa/IGTP)	Marc Noguera-Julian et al
EPI_ISL_2926111	Spain/CT-HUGTiPM026LP5B9/2021	2021-07-05	Europe	Spain	Microbiology Department, Laboratori Clínic Metropolitana Nord. Hospital Universitari Germans Trias i Pujol	Can Ruti SARS-CoV-2 Sequencing Hub (HUGTiP/IrsiCaixa/IGTP)	Marc Noguera-Julian et al
EPI_ISL_2926115	Spain/CT-HUGTiPM026LP5C2/2021	2021-07-03	Europe	Spain	Microbiology Department, Laboratori Clínic Metropolitana Nord. Hospital Universitari Germans Trias i Pujol	Can Ruti SARS-CoV-2 Sequencing Hub (HUGTiP/IrsiCaixa/IGTP)	Marc Noguera-Julian et al
EPI_ISL_2926116	Spain/CT-HUGTiPM026LP5C3/2021	2021-07-03	Europe	Spain	Microbiology Department, Laboratori Clínic Metropolitana Nord. Hospital Universitari Germans Trias i Pujol	Can Ruti SARS-CoV-2 Sequencing Hub (HUGTiP/IrsiCaixa/IGTP)	Marc Noguera-Julian et al
EPI_ISL_2926117	Spain/CT-HUGTiPM026LP5C4/2021	2021-07-03	Europe	Spain	Microbiology Department, Laboratori Clínic Metropolitana Nord. Hospital Universitari Germans Trias i Pujol	Can Ruti SARS-CoV-2 Sequencing Hub (HUGTiP/IrsiCaixa/IGTP)	Marc Noguera-Julian et al
EPI_ISL_2926118	Spain/CT-HUGTiPM026LP5C5/2021	2021-07-03	Europe	Spain	Microbiology Department, Laboratori Clínic Metropolitana Nord. Hospital Universitari Germans Trias i Pujol	Can Ruti SARS-CoV-2 Sequencing Hub (HUGTiP/IrsiCaixa/IGTP)	Marc Noguera-Julian et al
EPI_ISL_2926120	Spain/CT-HUGTiPM026LP5C7/2021	2021-07-05	Europe	Spain	Microbiology Department, Laboratori Clínic Metropolitana Nord. Hospital Universitari Germans Trias i Pujol	Can Ruti SARS-CoV-2 Sequencing Hub (HUGTiP/IrsiCaixa/IGTP)	Marc Noguera-Julian et al
EPI_ISL_2926122	Spain/CT-HUGTiPM026LP5C9/2021	2021-07-05	Europe	Spain	Microbiology Department, Laboratori Clínic Metropolitana Nord. Hospital Universitari Germans Trias i Pujol	Can Ruti SARS-CoV-2 Sequencing Hub (HUGTiP/IrsiCaixa/IGTP)	Marc Noguera-Julian et al
EPI_ISL_2926123	Spain/CT-HUGTiPM026LP5D1/2021	2021-07-02	Europe	Spain	Microbiology Department, Laboratori Clínic Metropolitana Nord. Hospital Universitari Germans Trias i Pujol	Can Ruti SARS-CoV-2 Sequencing Hub (HUGTiP/IrsiCaixa/IGTP)	Marc Noguera-Julian et al
EPI_ISL_2926124	Spain/CT-HUGTiPM026LP5D10/2021	2021-06-29	Europe	Spain	Microbiology Department, Laboratori Clínic Metropolitana Nord. Hospital Universitari Germans Trias i Pujol	Can Ruti SARS-CoV-2 Sequencing Hub (HUGTiP/IrsiCaixa/IGTP)	Marc Noguera-Julian et al
EPI_ISL_2926126	Spain/CT-HUGTiPM026LP5D12/2021	2021-06-29	Europe	Spain	Microbiology Department, Laboratori Clínic Metropolitana Nord. Hospital Universitari Germans Trias i Pujol	Can Ruti SARS-CoV-2 Sequencing Hub (HUGTiP/IrsiCaixa/IGTP)	Marc Noguera-Julian et al
EPI_ISL_2926130	Spain/CT-HUGTiPM026LP5D5/2021	2021-07-03	Europe	Spain	Microbiology Department, Laboratori Clínic Metropolitana Nord. Hospital Universitari Germans Trias i Pujol	Can Ruti SARS-CoV-2 Sequencing Hub (HUGTiP/IrsiCaixa/IGTP)	Marc Noguera-Julian et al
EPI_ISL_2926131	Spain/CT-HUGTiPM026LP5D6/2021	2021-07-03	Europe	Spain	Microbiology Department, Laboratori Clínic Metropolitana Nord. Hospital Universitari Germans Trias i Pujol	Can Ruti SARS-CoV-2 Sequencing Hub (HUGTiP/IrsiCaixa/IGTP)	Marc Noguera-Julian et al
EPI_ISL_2926134	Spain/CT-HUGTiPM026LP5D9/2021	2021-07-03	Europe	Spain	Microbiology Department, Laboratori Clínic Metropolitana Nord. Hospital Universitari Germans Trias i Pujol	Can Ruti SARS-CoV-2 Sequencing Hub (HUGTiP/IrsiCaixa/IGTP)	Marc Noguera-Julian et al
EPI_ISL_2926135	Spain/CT-HUGTiPM026LP5E1/2021	2021-07-02	Europe	Spain	Microbiology Department, Laboratori Clínic Metropolitana Nord. Hospital Universitari Germans Trias i Pujol	Can Ruti SARS-CoV-2 Sequencing Hub (HUGTiP/IrsiCaixa/IGTP)	Marc Noguera-Julian et al
EPI_ISL_2926139	Spain/CT-HUGTiPM026LP5E2/2021	2021-07-02	Europe	Spain	Microbiology Department, Laboratori Clínic Metropolitana Nord. Hospital Universitari Germans Trias i Pujol	Can Ruti SARS-CoV-2 Sequencing Hub (HUGTiP/IrsiCaixa/IGTP)	Marc Noguera-Julian et al
EPI_ISL_2926141	Spain/CT-HUGTiPM026LP5E4/2021	2021-07-02	Europe	Spain	Microbiology Department, Laboratori Clínic Metropolitana Nord. Hospital Universitari Germans Trias i Pujol	Can Ruti SARS-CoV-2 Sequencing Hub (HUGTiP/IrsiCaixa/IGTP)	Marc Noguera-Julian et al
EPI_ISL_2926143	Spain/CT-HUGTiPM026LP5E6/2021	2021-07-04	Europe	Spain	Microbiology Department, Laboratori Clínic Metropolitana Nord. Hospital Universitari Germans Trias i Pujol	Can Ruti SARS-CoV-2 Sequencing Hub (HUGTiP/IrsiCaixa/IGTP)	Marc Noguera-Julian et al
EPI_ISL_2926144	Spain/CT-HUGTiPM026LP5E7/2021	2021-07-05	Europe	Spain	Microbiology Department, Laboratori Clínic Metropolitana Nord. Hospital Universitari Germans Trias i Pujol	Can Ruti SARS-CoV-2 Sequencing Hub (HUGTiP/IrsiCaixa/IGTP)	Marc Noguera-Julian et al
EPI_ISL_2926145	Spain/CT-HUGTiPM026LP5E8/2021	2021-07-05	Europe	Spain	Microbiology Department, Laboratori Clínic Metropolitana Nord. Hospital Universitari Germans Trias i Pujol	Can Ruti SARS-CoV-2 Sequencing Hub (HUGTiP/IrsiCaixa/IGTP)	Marc Noguera-Julian et al
EPI_ISL_2926146	Spain/CT-HUGTiPM026LP5E9/2021	2021-07-03	Europe	Spain	Microbiology Department, Laboratori Clínic Metropolitana Nord. Hospital Universitari Germans Trias i Pujol	Can Ruti SARS-CoV-2 Sequencing Hub (HUGTiP/IrsiCaixa/IGTP)	Marc Noguera-Julian et al
EPI_ISL_2926147	Spain/CT-HUGTiPM026LP5F1/2021	2021-07-02	Europe	Spain	Microbiology Department, Laboratori Clínic Metropolitana Nord. Hospital Universitari Germans Trias i Pujol	Can Ruti SARS-CoV-2 Sequencing Hub (HUGTiP/IrsiCaixa/IGTP)	Marc Noguera-Julian et al
EPI_ISL_2926151	Spain/CT-HUGTiPM026LP5F2/2021	2021-07-03	Europe	Spain	Microbiology Department, Laboratori Clínic Metropolitana Nord. Hospital Universitari Germans Trias i Pujol	Can Ruti SARS-CoV-2 Sequencing Hub (HUGTiP/IrsiCaixa/IGTP)	Marc Noguera-Julian et al
EPI_ISL_2926152	Spain/CT-HUGTiPM026LP5F3/2021	2021-07-02	Europe	Spain	Microbiology Department, Laboratori Clínic Metropolitana Nord. Hospital Universitari Germans Trias i Pujol	Can Ruti SARS-CoV-2 Sequencing Hub (HUGTiP/IrsiCaixa/IGTP)	Marc Noguera-Julian et al
EPI_ISL_2926158	Spain/CT-HUGTiPM026LP5F9/2021	2021-07-05	Europe	Spain	Microbiology Department, Laboratori Clínic Metropolitana Nord. Hospital Universitari Germans Trias i Pujol	Can Ruti SARS-CoV-2 Sequencing Hub (HUGTiP/IrsiCaixa/IGTP)	Marc Noguera-Julian et al
EPI_ISL_2926160	Spain/CT-HUGTiPM026LP5G10/2021	2021-06-30	Europe	Spain	Microbiology Department, Laboratori Clínic Metropolitana Nord. Hospital Universitari Germans Trias i Pujol	Can Ruti SARS-CoV-2 Sequencing Hub (HUGTiP/IrsiCaixa/IGTP)	Marc Noguera-Julian et al
EPI_ISL_2926162	Spain/CT-HUGTiPM026LP5G2/2021	2021-07-03	Europe	Spain	Microbiology Department, Laboratori Clínic Metropolitana Nord. Hospital Universitari Germans Trias i Pujol	Can Ruti SARS-CoV-2 Sequencing Hub (HUGTiP/IrsiCaixa/IGTP)	Marc Noguera-Julian et al
EPI_ISL_2926163	Spain/CT-HUGTiPM026LP5G3/2021	2021-07-02	Europe	Spain	Microbiology Department, Laboratori Clínic Metropolitana Nord. Hospital Universitari Germans Trias i Pujol	Can Ruti SARS-CoV-2 Sequencing Hub (HUGTiP/IrsiCaixa/IGTP)	Marc Noguera-Julian et al
EPI_ISL_2926166	Spain/CT-HUGTiPM026LP5G6/2021	2021-07-04	Europe	Spain	Microbiology Department, Laboratori Clínic Metropolitana Nord. Hospital Universitari Germans Trias i Pujol	Can Ruti SARS-CoV-2 Sequencing Hub (HUGTiP/IrsiCaixa/IGTP)	Marc Noguera-Julian et al
EPI_ISL_2926170	Spain/CT-HUGTiPM026LP5H1/2021	2021-07-02	Europe	Spain	Microbiology Department, Laboratori Clínic Metropolitana Nord. Hospital Universitari Germans Trias i Pujol	Can Ruti SARS-CoV-2 Sequencing Hub (HUGTiP/IrsiCaixa/IGTP)	Marc Noguera-Julian et al
EPI_ISL_2926171	Spain/CT-HUGTiPM026LP5H10/2021	2021-06-29	Europe	Spain	Microbiology Department, Laboratori Clínic Metropolitana Nord. Hospital Universitari Germans Trias i Pujol	Can Ruti SARS-CoV-2 Sequencing Hub (HUGTiP/IrsiCaixa/IGTP)	Marc Noguera-Julian et al
EPI_ISL_2926173	Spain/CT-HUGTiPM026LP5H2/2021	2021-07-03	Europe	Spain	Microbiology Department, Laboratori Clínic Metropolitana Nord. Hospital Universitari Germans Trias i Pujol	Can Ruti SARS-CoV-2 Sequencing Hub (HUGTiP/IrsiCaixa/IGTP)	Marc Noguera-Julian et al
EPI_ISL_2926174	Spain/CT-HUGTiPM026LP5H3/2021	2021-07-02	Europe	Spain	Microbiology Department, Laboratori Clínic Metropolitana Nord. Hospital Universitari Germans Trias i Pujol	Can Ruti SARS-CoV-2 Sequencing Hub (HUGTiP/IrsiCaixa/IGTP)	Marc Noguera-Julian et al
EPI_ISL_2926175	Spain/CT-HUGTiPM026LP5H4/2021	2021-07-02	Europe	Spain	Microbiology Department, Laboratori Clínic Metropolitana Nord. Hospital Universitari Germans Trias i Pujol	Can Ruti SARS-CoV-2 Sequencing Hub (HUGTiP/IrsiCaixa/IGTP)	Marc Noguera-Julian et al
EPI_ISL_2926176	Spain/CT-HUGTiPM026LP5H5/2021	2021-07-03	Europe	Spain	Microbiology Department, Laboratori Clínic Metropolitana Nord. Hospital Universitari Germans Trias i Pujol	Can Ruti SARS-CoV-2 Sequencing Hub (HUGTiP/IrsiCaixa/IGTP)	Marc Noguera-Julian et al
EPI_ISL_2926177	Spain/CT-HUGTiPM026LP5H6/2021	2021-07-04	Europe	Spain	Microbiology Department, Laboratori Clínic Metropolitana Nord. Hospital Universitari Germans Trias i Pujol	Can Ruti SARS-CoV-2 Sequencing Hub (HUGTiP/IrsiCaixa/IGTP)	Marc Noguera-Julian et al
EPI_ISL_2926178	Spain/CT-HUGTiPM026LP5H7/2021	2021-07-05	Europe	Spain	Microbiology Department, Laboratori Clínic Metropolitana Nord. Hospital Universitari Germans Trias i Pujol	Can Ruti SARS-CoV-2 Sequencing Hub (HUGTiP/IrsiCaixa/IGTP)	Marc Noguera-Julian et al
EPI_ISL_2926181	Spain/CT-HUGTiPM026VW2A4/2021	2021-06-30	Europe	Spain	Microbiology Department, Laboratori Clínic Metropolitana Nord. Hospital Universitari Germans Trias i Pujol	Can Ruti SARS-CoV-2 Sequencing Hub (HUGTiP/IrsiCaixa/IGTP)	Marc Noguera-Julian et al
EPI_ISL_2926182	Spain/CT-HUGTiPM026VW2A5/2021	2021-07-01	Europe	Spain	Microbiology Department, Laboratori Clínic Metropolitana Nord. Hospital Universitari Germans Trias i Pujol	Can Ruti SARS-CoV-2 Sequencing Hub (HUGTiP/IrsiCaixa/IGTP)	Marc Noguera-Julian et al
EPI_ISL_2926183	Spain/CT-HUGTiPM026VW2A6/2021	2021-07-02	Europe	Spain	Microbiology Department, Laboratori Clínic Metropolitana Nord. Hospital Universitari Germans Trias i Pujol	Can Ruti SARS-CoV-2 Sequencing Hub (HUGTiP/IrsiCaixa/IGTP)	Marc Noguera-Julian et al
EPI_ISL_2926186	Spain/CT-HUGTiPM026VW2B5/2021	2021-06-30	Europe	Spain	Microbiology Department, Laboratori Clínic Metropolitana Nord. Hospital Universitari Germans Trias i Pujol	Can Ruti SARS-CoV-2 Sequencing Hub (HUGTiP/IrsiCaixa/IGTP)	Marc Noguera-Julian et al
EPI_ISL_2926187	Spain/CT-HUGTiPM026VW2B6/2021	2021-07-01	Europe	Spain	Microbiology Department, Laboratori Clínic Metropolitana Nord. Hospital Universitari Germans Trias i Pujol	Can Ruti SARS-CoV-2 Sequencing Hub (HUGTiP/IrsiCaixa/IGTP)	Marc Noguera-Julian et al
EPI_ISL_2926190	Spain/CT-HUGTiPM026VW2C5/2021	2021-07-02	Europe	Spain	Microbiology Department, Laboratori Clínic Metropolitana Nord. Hospital Universitari Germans Trias i Pujol	Can Ruti SARS-CoV-2 Sequencing Hub (HUGTiP/IrsiCaixa/IGTP)	Marc Noguera-Julian et al
EPI_ISL_2926191	Spain/CT-HUGTiPM026VW2C6/2021	2021-07-02	Europe	Spain	Microbiology Department, Laboratori Clínic Metropolitana Nord. Hospital Universitari Germans Trias i Pujol	Can Ruti SARS-CoV-2 Sequencing Hub (HUGTiP/IrsiCaixa/IGTP)	Marc Noguera-Julian et al
EPI_ISL_2926194	Spain/CT-HUGTiPM026VW2D5/2021	2021-07-01	Europe	Spain	Microbiology Department, Laboratori Clínic Metropolitana Nord. Hospital Universitari Germans Trias i Pujol	Can Ruti SARS-CoV-2 Sequencing Hub (HUGTiP/IrsiCaixa/IGTP)	Marc Noguera-Julian et al
EPI_ISL_2926195	Spain/CT-HUGTiPM026VW2D6/2021	2021-07-03	Europe	Spain	Microbiology Department, Laboratori Clínic Metropolitana Nord. Hospital Universitari Germans Trias i Pujol	Can Ruti SARS-CoV-2 Sequencing Hub (HUGTiP/IrsiCaixa/IGTP)	Marc Noguera-Julian et al
EPI_ISL_2926199	Spain/CT-HUGTiPM026VW2E6/2021	2021-07-05	Europe	Spain	Microbiology Department, Laboratori Clínic Metropolitana Nord. Hospital Universitari Germans Trias i Pujol	Can Ruti SARS-CoV-2 Sequencing Hub (HUGTiP/IrsiCaixa/IGTP)	Marc Noguera-Julian et al
EPI_ISL_2926200	Spain/CT-HUGTiPM026VW2F4/2021	2021-07-04	Europe	Spain	Microbiology Department, Laboratori Clínic Metropolitana Nord. Hospital Universitari Germans Trias i Pujol	Can Ruti SARS-CoV-2 Sequencing Hub (HUGTiP/IrsiCaixa/IGTP)	Marc Noguera-Julian et al
EPI_ISL_2926202	Spain/CT-HUGTiPM026VW2F6/2021	2021-07-02	Europe	Spain	Microbiology Department, Laboratori Clínic Metropolitana Nord. Hospital Universitari Germans Trias i Pujol	Can Ruti SARS-CoV-2 Sequencing Hub (HUGTiP/IrsiCaixa/IGTP)	Marc Noguera-Julian et al
EPI_ISL_2926205	Spain/CT-HUGTiPM026VW2G6/2021	2021-06-30	Europe	Spain	Microbiology Department, Laboratori Clínic Metropolitana Nord. Hospital Universitari Germans Trias i Pujol	Can Ruti SARS-CoV-2 Sequencing Hub (HUGTiP/IrsiCaixa/IGTP)	Marc Noguera-Julian et al
EPI_ISL_2926206	Spain/CT-HUGTiPM026VW2H4/2021	2021-07-02	Europe	Spain	Microbiology Department, Laboratori Clínic Metropolitana Nord. Hospital Universitari Germans Trias i Pujol	Can Ruti SARS-CoV-2 Sequencing Hub (HUGTiP/IrsiCaixa/IGTP)	Marc Noguera-Julian et al
EPI_ISL_2926207	Spain/CT-HUGTiPM026VW2H5/2021	2021-07-03	Europe	Spain	Microbiology Department, Laboratori Clínic Metropolitana Nord. Hospital Universitari Germans Trias i Pujol	Can Ruti SARS-CoV-2 Sequencing Hub (HUGTiP/IrsiCaixa/IGTP)	Marc Noguera-Julian et al
EPI_ISL_2998364	Spain/CT-HUGTiPM027ES9A1/2021	2021-07-08	Europe	Spain	Microbiology Department, Laboratori Clínic Metropolitana Nord. Hospital Universitari Germans Trias i Pujol	Can Ruti SARS-CoV-2 Sequencing Hub (HUGTiP/IrsiCaixa/IGTP)	Marc Noguera-Julian et al
EPI_ISL_2998368	Spain/CT-HUGTiPM027ES9A10/2021	2021-07-07	Europe	Spain	Microbiology Department, Laboratori Clínic Metropolitana Nord. Hospital Universitari Germans Trias i Pujol	Can Ruti SARS-CoV-2 Sequencing Hub (HUGTiP/IrsiCaixa/IGTP)	Marc Noguera-Julian et al
EPI_ISL_2998371	Spain/CT-HUGTiPM027ES9A11/2021	2021-07-07	Europe	Spain	Microbiologia CATLAB	Can Ruti SARS-CoV-2 Sequencing Hub (HUGTiP/IrsiCaixa/IGTP)	Marc Noguera-Julian et al
EPI_ISL_2998378	Spain/CT-HUGTiPM027ES9A2/2021	2021-07-06	Europe	Spain	Microbiology Department, Laboratori Clínic Metropolitana Nord. Hospital Universitari Germans Trias i Pujol	Can Ruti SARS-CoV-2 Sequencing Hub (HUGTiP/IrsiCaixa/IGTP)	Marc Noguera-Julian et al
EPI_ISL_2998382	Spain/CT-HUGTiPM027ES9A3/2021	2021-07-06	Europe	Spain	Microbiology Department, Laboratori Clínic Metropolitana Nord. Hospital Universitari Germans Trias i Pujol	Can Ruti SARS-CoV-2 Sequencing Hub (HUGTiP/IrsiCaixa/IGTP)	Marc Noguera-Julian et al
EPI_ISL_2998386	Spain/CT-HUGTiPM027ES9A4/2021	2021-07-07	Europe	Spain	Microbiology Department, Laboratori Clínic Metropolitana Nord. Hospital Universitari Germans Trias i Pujol	Can Ruti SARS-CoV-2 Sequencing Hub (HUGTiP/IrsiCaixa/IGTP)	Marc Noguera-Julian et al
EPI_ISL_2998389	Spain/CT-HUGTiPM027ES9A5/2021	2021-07-07	Europe	Spain	Microbiology Department, Laboratori Clínic Metropolitana Nord. Hospital Universitari Germans Trias i Pujol	Can Ruti SARS-CoV-2 Sequencing Hub (HUGTiP/IrsiCaixa/IGTP)	Marc Noguera-Julian et al
EPI_ISL_2998393	Spain/CT-HUGTiPM027ES9A6/2021	2021-07-07	Europe	Spain	Microbiology Department, Laboratori Clínic Metropolitana Nord. Hospital Universitari Germans Trias i Pujol	Can Ruti SARS-CoV-2 Sequencing Hub (HUGTiP/IrsiCaixa/IGTP)	Marc Noguera-Julian et al
EPI_ISL_2998396	Spain/CT-HUGTiPM027ES9A7/2021	2021-07-07	Europe	Spain	Microbiology Department, Laboratori Clínic Metropolitana Nord. Hospital Universitari Germans Trias i Pujol	Can Ruti SARS-CoV-2 Sequencing Hub (HUGTiP/IrsiCaixa/IGTP)	Marc Noguera-Julian et al
EPI_ISL_2998417	Spain/CT-HUGTiPM027ES9B12/2021	2021-07-07	Europe	Spain	Microbiologia CATLAB	Can Ruti SARS-CoV-2 Sequencing Hub (HUGTiP/IrsiCaixa/IGTP)	Marc Noguera-Julian et al
EPI_ISL_2998420	Spain/CT-HUGTiPM027ES9B2/2021	2021-07-06	Europe	Spain	Microbiology Department, Laboratori Clínic Metropolitana Nord. Hospital Universitari Germans Trias i Pujol	Can Ruti SARS-CoV-2 Sequencing Hub (HUGTiP/IrsiCaixa/IGTP)	Marc Noguera-Julian et al
EPI_ISL_2998425	Spain/CT-HUGTiPM027ES9B3/2021	2021-07-06	Europe	Spain	Microbiology Department, Laboratori Clínic Metropolitana Nord. Hospital Universitari Germans Trias i Pujol	Can Ruti SARS-CoV-2 Sequencing Hub (HUGTiP/IrsiCaixa/IGTP)	Marc Noguera-Julian et al
EPI_ISL_2998429	Spain/CT-HUGTiPM027ES9B4/2021	2021-07-08	Europe	Spain	Microbiology Department, Laboratori Clínic Metropolitana Nord. Hospital Universitari Germans Trias i Pujol	Can Ruti SARS-CoV-2 Sequencing Hub (HUGTiP/IrsiCaixa/IGTP)	Marc Noguera-Julian et al
EPI_ISL_2998433	Spain/CT-HUGTiPM027ES9B5/2021	2021-07-07	Europe	Spain	Microbiology Department, Laboratori Clínic Metropolitana Nord. Hospital Universitari Germans Trias i Pujol	Can Ruti SARS-CoV-2 Sequencing Hub (HUGTiP/IrsiCaixa/IGTP)	Marc Noguera-Julian et al
EPI_ISL_2998436	Spain/CT-HUGTiPM027ES9B6/2021	2021-07-07	Europe	Spain	Microbiology Department, Laboratori Clínic Metropolitana Nord. Hospital Universitari Germans Trias i Pujol	Can Ruti SARS-CoV-2 Sequencing Hub (HUGTiP/IrsiCaixa/IGTP)	Marc Noguera-Julian et al
EPI_ISL_2998439	Spain/CT-HUGTiPM027ES9B7/2021	2021-07-07	Europe	Spain	Microbiology Department, Laboratori Clínic Metropolitana Nord. Hospital Universitari Germans Trias i Pujol	Can Ruti SARS-CoV-2 Sequencing Hub (HUGTiP/IrsiCaixa/IGTP)	Marc Noguera-Julian et al
EPI_ISL_2998443	Spain/CT-HUGTiPM027ES9B8/2021	2021-07-08	Europe	Spain	Microbiology Department, Laboratori Clínic Metropolitana Nord. Hospital Universitari Germans Trias i Pujol	Can Ruti SARS-CoV-2 Sequencing Hub (HUGTiP/IrsiCaixa/IGTP)	Marc Noguera-Julian et al
EPI_ISL_2998447	Spain/CT-HUGTiPM027ES9B9/2021	2021-07-08	Europe	Spain	Microbiology Department, Laboratori Clínic Metropolitana Nord. Hospital Universitari Germans Trias i Pujol	Can Ruti SARS-CoV-2 Sequencing Hub (HUGTiP/IrsiCaixa/IGTP)	Marc Noguera-Julian et al
EPI_ISL_2998450	Spain/CT-HUGTiPM027ES9C1/2021	2021-07-08	Europe	Spain	Microbiology Department, Laboratori Clínic Metropolitana Nord. Hospital Universitari Germans Trias i Pujol	Can Ruti SARS-CoV-2 Sequencing Hub (HUGTiP/IrsiCaixa/IGTP)	Marc Noguera-Julian et al
EPI_ISL_2998461	Spain/CT-HUGTiPM027ES9C12/2021	2021-07-07	Europe	Spain	Microbiologia CATLAB	Can Ruti SARS-CoV-2 Sequencing Hub (HUGTiP/IrsiCaixa/IGTP)	Marc Noguera-Julian et al
EPI_ISL_2998464	Spain/CT-HUGTiPM027ES9C2/2021	2021-07-06	Europe	Spain	Microbiology Department, Laboratori Clínic Metropolitana Nord. Hospital Universitari Germans Trias i Pujol	Can Ruti SARS-CoV-2 Sequencing Hub (HUGTiP/IrsiCaixa/IGTP)	Marc Noguera-Julian et al
EPI_ISL_2998471	Spain/CT-HUGTiPM027ES9C4/2021	2021-07-06	Europe	Spain	Microbiology Department, Laboratori Clínic Metropolitana Nord. Hospital Universitari Germans Trias i Pujol	Can Ruti SARS-CoV-2 Sequencing Hub (HUGTiP/IrsiCaixa/IGTP)	Marc Noguera-Julian et al
EPI_ISL_2998482	Spain/CT-HUGTiPM027ES9C7/2021	2021-07-05	Europe	Spain	Microbiology Department, Laboratori Clínic Metropolitana Nord. Hospital Universitari Germans Trias i Pujol	Can Ruti SARS-CoV-2 Sequencing Hub (HUGTiP/IrsiCaixa/IGTP)	Marc Noguera-Julian et al
EPI_ISL_2998498	Spain/CT-HUGTiPM027ES9D11/2021	2021-07-07	Europe	Spain	Microbiologia CATLAB	Can Ruti SARS-CoV-2 Sequencing Hub (HUGTiP/IrsiCaixa/IGTP)	Marc Noguera-Julian et al
EPI_ISL_2998505	Spain/CT-HUGTiPM027ES9D2/2021	2021-07-06	Europe	Spain	Microbiology Department, Laboratori Clínic Metropolitana Nord. Hospital Universitari Germans Trias i Pujol	Can Ruti SARS-CoV-2 Sequencing Hub (HUGTiP/IrsiCaixa/IGTP)	Marc Noguera-Julian et al
EPI_ISL_2998508	Spain/CT-HUGTiPM027ES9D3/2021	2021-07-07	Europe	Spain	Microbiology Department, Laboratori Clínic Metropolitana Nord. Hospital Universitari Germans Trias i Pujol	Can Ruti SARS-CoV-2 Sequencing Hub (HUGTiP/IrsiCaixa/IGTP)	Marc Noguera-Julian et al
EPI_ISL_2998512	Spain/CT-HUGTiPM027ES9D4/2021	2021-07-06	Europe	Spain	Microbiology Department, Laboratori Clínic Metropolitana Nord. Hospital Universitari Germans Trias i Pujol	Can Ruti SARS-CoV-2 Sequencing Hub (HUGTiP/IrsiCaixa/IGTP)	Marc Noguera-Julian et al
EPI_ISL_2998519	Spain/CT-HUGTiPM027ES9D6/2021	2021-07-07	Europe	Spain	Microbiology Department, Laboratori Clínic Metropolitana Nord. Hospital Universitari Germans Trias i Pujol	Can Ruti SARS-CoV-2 Sequencing Hub (HUGTiP/IrsiCaixa/IGTP)	Marc Noguera-Julian et al
EPI_ISL_2998522	Spain/CT-HUGTiPM027ES9D7/2021	2021-07-07	Europe	Spain	Microbiology Department, Laboratori Clínic Metropolitana Nord. Hospital Universitari Germans Trias i Pujol	Can Ruti SARS-CoV-2 Sequencing Hub (HUGTiP/IrsiCaixa/IGTP)	Marc Noguera-Julian et al
EPI_ISL_2998529	Spain/CT-HUGTiPM027ES9E1/2021	2021-07-06	Europe	Spain	Microbiology Department, Laboratori Clínic Metropolitana Nord. Hospital Universitari Germans Trias i Pujol	Can Ruti SARS-CoV-2 Sequencing Hub (HUGTiP/IrsiCaixa/IGTP)	Marc Noguera-Julian et al
EPI_ISL_2998539	Spain/CT-HUGTiPM027ES9E12/2021	2021-07-07	Europe	Spain	Microbiologia CATLAB	Can Ruti SARS-CoV-2 Sequencing Hub (HUGTiP/IrsiCaixa/IGTP)	Marc Noguera-Julian et al
EPI_ISL_2998542	Spain/CT-HUGTiPM027ES9E2/2021	2021-07-06	Europe	Spain	Microbiology Department, Laboratori Clínic Metropolitana Nord. Hospital Universitari Germans Trias i Pujol	Can Ruti SARS-CoV-2 Sequencing Hub (HUGTiP/IrsiCaixa/IGTP)	Marc Noguera-Julian et al
EPI_ISL_2998549	Spain/CT-HUGTiPM027ES9E4/2021	2021-07-06	Europe	Spain	Microbiology Department, Laboratori Clínic Metropolitana Nord. Hospital Universitari Germans Trias i Pujol	Can Ruti SARS-CoV-2 Sequencing Hub (HUGTiP/IrsiCaixa/IGTP)	Marc Noguera-Julian et al
EPI_ISL_2998567	Spain/CT-HUGTiPM027ES9F1/2021	2021-07-06	Europe	Spain	Microbiology Department, Laboratori Clínic Metropolitana Nord. Hospital Universitari Germans Trias i Pujol	Can Ruti SARS-CoV-2 Sequencing Hub (HUGTiP/IrsiCaixa/IGTP)	Marc Noguera-Julian et al
EPI_ISL_2998571	Spain/CT-HUGTiPM027ES9F10/2021	2021-07-07	Europe	Spain	Microbiologia CATLAB	Can Ruti SARS-CoV-2 Sequencing Hub (HUGTiP/IrsiCaixa/IGTP)	Marc Noguera-Julian et al
EPI_ISL_2998575	Spain/CT-HUGTiPM027ES9F11/2021	2021-07-07	Europe	Spain	Microbiologia CATLAB	Can Ruti SARS-CoV-2 Sequencing Hub (HUGTiP/IrsiCaixa/IGTP)	Marc Noguera-Julian et al
EPI_ISL_2998584	Spain/CT-HUGTiPM027ES9F3/2021	2021-07-07	Europe	Spain	Microbiology Department, Laboratori Clínic Metropolitana Nord. Hospital Universitari Germans Trias i Pujol	Can Ruti SARS-CoV-2 Sequencing Hub (HUGTiP/IrsiCaixa/IGTP)	Marc Noguera-Julian et al
EPI_ISL_2998588	Spain/CT-HUGTiPM027ES9F4/2021	2021-07-06	Europe	Spain	Microbiology Department, Laboratori Clínic Metropolitana Nord. Hospital Universitari Germans Trias i Pujol	Can Ruti SARS-CoV-2 Sequencing Hub (HUGTiP/IrsiCaixa/IGTP)	Marc Noguera-Julian et al
EPI_ISL_2998592	Spain/CT-HUGTiPM027ES9F5/2021	2021-07-07	Europe	Spain	Microbiology Department, Laboratori Clínic Metropolitana Nord. Hospital Universitari Germans Trias i Pujol	Can Ruti SARS-CoV-2 Sequencing Hub (HUGTiP/IrsiCaixa/IGTP)	Marc Noguera-Julian et al
EPI_ISL_2998595	Spain/CT-HUGTiPM027ES9F6/2021	2021-07-07	Europe	Spain	Microbiology Department, Laboratori Clínic Metropolitana Nord. Hospital Universitari Germans Trias i Pujol	Can Ruti SARS-CoV-2 Sequencing Hub (HUGTiP/IrsiCaixa/IGTP)	Marc Noguera-Julian et al
EPI_ISL_2998605	Spain/CT-HUGTiPM027ES9F8/2021	2021-07-08	Europe	Spain	Microbiology Department, Laboratori Clínic Metropolitana Nord. Hospital Universitari Germans Trias i Pujol	Can Ruti SARS-CoV-2 Sequencing Hub (HUGTiP/IrsiCaixa/IGTP)	Marc Noguera-Julian et al
EPI_ISL_2998608	Spain/CT-HUGTiPM027ES9F9/2021	2021-07-07	Europe	Spain	Microbiology Department, Laboratori Clínic Metropolitana Nord. Hospital Universitari Germans Trias i Pujol	Can Ruti SARS-CoV-2 Sequencing Hub (HUGTiP/IrsiCaixa/IGTP)	Marc Noguera-Julian et al
EPI_ISL_2998612	Spain/CT-HUGTiPM027ES9G1/2021	2021-07-06	Europe	Spain	Microbiology Department, Laboratori Clínic Metropolitana Nord. Hospital Universitari Germans Trias i Pujol	Can Ruti SARS-CoV-2 Sequencing Hub (HUGTiP/IrsiCaixa/IGTP)	Marc Noguera-Julian et al
EPI_ISL_2998616	Spain/CT-HUGTiPM027ES9G10/2021	2021-07-07	Europe	Spain	Microbiologia CATLAB	Can Ruti SARS-CoV-2 Sequencing Hub (HUGTiP/IrsiCaixa/IGTP)	Marc Noguera-Julian et al
EPI_ISL_2998622	Spain/CT-HUGTiPM027ES9G2/2021	2021-07-06	Europe	Spain	Microbiology Department, Laboratori Clínic Metropolitana Nord. Hospital Universitari Germans Trias i Pujol	Can Ruti SARS-CoV-2 Sequencing Hub (HUGTiP/IrsiCaixa/IGTP)	Marc Noguera-Julian et al
EPI_ISL_2998626	Spain/CT-HUGTiPM027ES9G3/2021	2021-07-07	Europe	Spain	Microbiology Department, Laboratori Clínic Metropolitana Nord. Hospital Universitari Germans Trias i Pujol	Can Ruti SARS-CoV-2 Sequencing Hub (HUGTiP/IrsiCaixa/IGTP)	Marc Noguera-Julian et al
EPI_ISL_2998630	Spain/CT-HUGTiPM027ES9G4/2021	2021-07-06	Europe	Spain	Microbiology Department, Laboratori Clínic Metropolitana Nord. Hospital Universitari Germans Trias i Pujol	Can Ruti SARS-CoV-2 Sequencing Hub (HUGTiP/IrsiCaixa/IGTP)	Marc Noguera-Julian et al
EPI_ISL_2998637	Spain/CT-HUGTiPM027ES9G6/2021	2021-07-07	Europe	Spain	Microbiology Department, Laboratori Clínic Metropolitana Nord. Hospital Universitari Germans Trias i Pujol	Can Ruti SARS-CoV-2 Sequencing Hub (HUGTiP/IrsiCaixa/IGTP)	Marc Noguera-Julian et al
EPI_ISL_2998641	Spain/CT-HUGTiPM027ES9G7/2021	2021-06-30	Europe	Spain	Microbiology Department, Laboratori Clínic Metropolitana Nord. Hospital Universitari Germans Trias i Pujol	Can Ruti SARS-CoV-2 Sequencing Hub (HUGTiP/IrsiCaixa/IGTP)	Marc Noguera-Julian et al
EPI_ISL_2998644	Spain/CT-HUGTiPM027ES9G8/2021	2021-07-08	Europe	Spain	Microbiology Department, Laboratori Clínic Metropolitana Nord. Hospital Universitari Germans Trias i Pujol	Can Ruti SARS-CoV-2 Sequencing Hub (HUGTiP/IrsiCaixa/IGTP)	Marc Noguera-Julian et al
EPI_ISL_2998648	Spain/CT-HUGTiPM027ES9G9/2021	2021-07-08	Europe	Spain	Microbiology Department, Laboratori Clínic Metropolitana Nord. Hospital Universitari Germans Trias i Pujol	Can Ruti SARS-CoV-2 Sequencing Hub (HUGTiP/IrsiCaixa/IGTP)	Marc Noguera-Julian et al
EPI_ISL_2998662	Spain/CT-HUGTiPM027ES9H2/2021	2021-07-06	Europe	Spain	Microbiology Department, Laboratori Clínic Metropolitana Nord. Hospital Universitari Germans Trias i Pujol	Can Ruti SARS-CoV-2 Sequencing Hub (HUGTiP/IrsiCaixa/IGTP)	Marc Noguera-Julian et al
EPI_ISL_2998670	Spain/CT-HUGTiPM027ES9H4/2021	2021-07-07	Europe	Spain	Microbiology Department, Laboratori Clínic Metropolitana Nord. Hospital Universitari Germans Trias i Pujol	Can Ruti SARS-CoV-2 Sequencing Hub (HUGTiP/IrsiCaixa/IGTP)	Marc Noguera-Julian et al
EPI_ISL_2998677	Spain/CT-HUGTiPM027ES9H6/2021	2021-07-07	Europe	Spain	Microbiology Department, Laboratori Clínic Metropolitana Nord. Hospital Universitari Germans Trias i Pujol	Can Ruti SARS-CoV-2 Sequencing Hub (HUGTiP/IrsiCaixa/IGTP)	Marc Noguera-Julian et al
EPI_ISL_2998681	Spain/CT-HUGTiPM027ES9H7/2021	2021-07-08	Europe	Spain	Microbiology Department, Laboratori Clínic Metropolitana Nord. Hospital Universitari Germans Trias i Pujol	Can Ruti SARS-CoV-2 Sequencing Hub (HUGTiP/IrsiCaixa/IGTP)	Marc Noguera-Julian et al
EPI_ISL_2998689	Spain/CT-HUGTiPM027ES9H9/2021	2021-07-08	Europe	Spain	Microbiology Department, Laboratori Clínic Metropolitana Nord. Hospital Universitari Germans Trias i Pujol	Can Ruti SARS-CoV-2 Sequencing Hub (HUGTiP/IrsiCaixa/IGTP)	Marc Noguera-Julian et al
EPI_ISL_3027922	Spain/CT-HUGTiPM028QO5A3/2021	2021-07-09	Europe	Spain	Microbiology Department, Laboratori Clínic Metropolitana Nord. Hospital Universitari Germans Trias i Pujol	Can Ruti SARS-CoV-2 Sequencing Hub (HUGTiP/IrsiCaixa/IGTP)	Marc Noguera-Julian et al
EPI_ISL_3027924	Spain/CT-HUGTiPM028QO5A5/2021	2021-07-10	Europe	Spain	Microbiology Department, Laboratori Clínic Metropolitana Nord. Hospital Universitari Germans Trias i Pujol	Can Ruti SARS-CoV-2 Sequencing Hub (HUGTiP/IrsiCaixa/IGTP)	Marc Noguera-Julian et al
EPI_ISL_3027926	Spain/CT-HUGTiPM028QO5A7/2021	2021-07-11	Europe	Spain	Microbiology Department, Laboratori Clínic Metropolitana Nord. Hospital Universitari Germans Trias i Pujol	Can Ruti SARS-CoV-2 Sequencing Hub (HUGTiP/IrsiCaixa/IGTP)	Marc Noguera-Julian et al
EPI_ISL_3027931	Spain/CT-HUGTiPM028QO5B12/2021	2021-07-10	Europe	Spain	Microbiology Department, Laboratori Clínic Metropolitana Nord. Hospital Universitari Germans Trias i Pujol	Can Ruti SARS-CoV-2 Sequencing Hub (HUGTiP/IrsiCaixa/IGTP)	Marc Noguera-Julian et al
EPI_ISL_3027936	Spain/CT-HUGTiPM028QO5B6/2021	2021-07-10	Europe	Spain	Microbiology Department, Laboratori Clínic Metropolitana Nord. Hospital Universitari Germans Trias i Pujol	Can Ruti SARS-CoV-2 Sequencing Hub (HUGTiP/IrsiCaixa/IGTP)	Marc Noguera-Julian et al
EPI_ISL_3027937	Spain/CT-HUGTiPM028QO5B7/2021	2021-07-11	Europe	Spain	Microbiology Department, Laboratori Clínic Metropolitana Nord. Hospital Universitari Germans Trias i Pujol	Can Ruti SARS-CoV-2 Sequencing Hub (HUGTiP/IrsiCaixa/IGTP)	Marc Noguera-Julian et al
EPI_ISL_3027941	Spain/CT-HUGTiPM028QO5C11/2021	2021-07-08	Europe	Spain	Microbiology Department, Laboratori Clínic Metropolitana Nord. Hospital Universitari Germans Trias i Pujol	Can Ruti SARS-CoV-2 Sequencing Hub (HUGTiP/IrsiCaixa/IGTP)	Marc Noguera-Julian et al
EPI_ISL_3027942	Spain/CT-HUGTiPM028QO5C12/2021	2021-07-10	Europe	Spain	Microbiology Department, Laboratori Clínic Metropolitana Nord. Hospital Universitari Germans Trias i Pujol	Can Ruti SARS-CoV-2 Sequencing Hub (HUGTiP/IrsiCaixa/IGTP)	Marc Noguera-Julian et al
EPI_ISL_3027943	Spain/CT-HUGTiPM028QO5C2/2021	2021-07-09	Europe	Spain	Microbiology Department, Laboratori Clínic Metropolitana Nord. Hospital Universitari Germans Trias i Pujol	Can Ruti SARS-CoV-2 Sequencing Hub (HUGTiP/IrsiCaixa/IGTP)	Marc Noguera-Julian et al
EPI_ISL_3027944	Spain/CT-HUGTiPM028QO5C3/2021	2021-07-10	Europe	Spain	Microbiology Department, Laboratori Clínic Metropolitana Nord. Hospital Universitari Germans Trias i Pujol	Can Ruti SARS-CoV-2 Sequencing Hub (HUGTiP/IrsiCaixa/IGTP)	Marc Noguera-Julian et al
EPI_ISL_3027956	Spain/CT-HUGTiPM028QO5D4/2021	2021-07-09	Europe	Spain	Microbiology Department, Laboratori Clínic Metropolitana Nord. Hospital Universitari Germans Trias i Pujol	Can Ruti SARS-CoV-2 Sequencing Hub (HUGTiP/IrsiCaixa/IGTP)	Marc Noguera-Julian et al
