## Supplemental Table 1 for "Cross-border transmissions of delta substrain AY.29 during Olympic and Paralympic Games": Supplemental Table 1.csv (part 349 of 515)

gisaid_epi_isl	strain	date	region	country	originating_lab	submitting_lab	authors
EPI_ISL_3027961	Spain/CT-HUGTiPM028QO5E1/2021	2021-07-12	Europe	Spain	Microbiology Department, Laboratori Clínic Metropolitana Nord. Hospital Universitari Germans Trias i Pujol	Can Ruti SARS-CoV-2 Sequencing Hub (HUGTiP/IrsiCaixa/IGTP)	Marc Noguera-Julian et al
EPI_ISL_3027964	Spain/CT-HUGTiPM028QO5E2/2021	2021-07-10	Europe	Spain	Microbiology Department, Laboratori Clínic Metropolitana Nord. Hospital Universitari Germans Trias i Pujol	Can Ruti SARS-CoV-2 Sequencing Hub (HUGTiP/IrsiCaixa/IGTP)	Marc Noguera-Julian et al
EPI_ISL_3027970	Spain/CT-HUGTiPM028QO5E9/2021	2021-07-12	Europe	Spain	Microbiology Department, Laboratori Clínic Metropolitana Nord. Hospital Universitari Germans Trias i Pujol	Can Ruti SARS-CoV-2 Sequencing Hub (HUGTiP/IrsiCaixa/IGTP)	Marc Noguera-Julian et al
EPI_ISL_3027975	Spain/CT-HUGTiPM028QO5F2/2021	2021-07-10	Europe	Spain	Microbiology Department, Laboratori Clínic Metropolitana Nord. Hospital Universitari Germans Trias i Pujol	Can Ruti SARS-CoV-2 Sequencing Hub (HUGTiP/IrsiCaixa/IGTP)	Marc Noguera-Julian et al
EPI_ISL_3027983	Spain/CT-HUGTiPM028QO5G10/2021	2021-07-10	Europe	Spain	Microbiology Department, Laboratori Clínic Metropolitana Nord. Hospital Universitari Germans Trias i Pujol	Can Ruti SARS-CoV-2 Sequencing Hub (HUGTiP/IrsiCaixa/IGTP)	Marc Noguera-Julian et al
EPI_ISL_3027996	Spain/CT-HUGTiPM028QO5H2/2021	2021-07-09	Europe	Spain	Microbiology Department, Laboratori Clínic Metropolitana Nord. Hospital Universitari Germans Trias i Pujol	Can Ruti SARS-CoV-2 Sequencing Hub (HUGTiP/IrsiCaixa/IGTP)	Marc Noguera-Julian et al
EPI_ISL_3027998	Spain/CT-HUGTiPM028QO5H4/2021	2021-07-10	Europe	Spain	Microbiology Department, Laboratori Clínic Metropolitana Nord. Hospital Universitari Germans Trias i Pujol	Can Ruti SARS-CoV-2 Sequencing Hub (HUGTiP/IrsiCaixa/IGTP)	Marc Noguera-Julian et al
EPI_ISL_3028001	Spain/CT-HUGTiPM028QO5H7/2021	2021-07-12	Europe	Spain	Microbiology Department, Laboratori Clínic Metropolitana Nord. Hospital Universitari Germans Trias i Pujol	Can Ruti SARS-CoV-2 Sequencing Hub (HUGTiP/IrsiCaixa/IGTP)	Marc Noguera-Julian et al
EPI_ISL_3028005	Spain/CT-HUGTiPM028ZR0A8/2021	2021-07-10	Europe	Spain	Microbiology Department, Laboratori Clínic Metropolitana Nord. Hospital Universitari Germans Trias i Pujol	Can Ruti SARS-CoV-2 Sequencing Hub (HUGTiP/IrsiCaixa/IGTP)	Marc Noguera-Julian et al
EPI_ISL_3028010	Spain/CT-HUGTiPM028ZR0B8/2021	2021-07-10	Europe	Spain	Microbiology Department, Laboratori Clínic Metropolitana Nord. Hospital Universitari Germans Trias i Pujol	Can Ruti SARS-CoV-2 Sequencing Hub (HUGTiP/IrsiCaixa/IGTP)	Marc Noguera-Julian et al
EPI_ISL_3028015	Spain/CT-HUGTiPM028ZR0C9/2021	2021-07-09	Europe	Spain	Microbiology Department, Laboratori Clínic Metropolitana Nord. Hospital Universitari Germans Trias i Pujol	Can Ruti SARS-CoV-2 Sequencing Hub (HUGTiP/IrsiCaixa/IGTP)	Marc Noguera-Julian et al
EPI_ISL_3028016	Spain/CT-HUGTiPM028ZR0D10/2021	2021-07-12	Europe	Spain	Microbiology Department, Laboratori Clínic Metropolitana Nord. Hospital Universitari Germans Trias i Pujol	Can Ruti SARS-CoV-2 Sequencing Hub (HUGTiP/IrsiCaixa/IGTP)	Marc Noguera-Julian et al
EPI_ISL_3028017	Spain/CT-HUGTiPM028ZR0D11/2021	2021-07-09	Europe	Spain	Microbiologia CATLAB	Can Ruti SARS-CoV-2 Sequencing Hub (HUGTiP/IrsiCaixa/IGTP)	Marc Noguera-Julian et al
EPI_ISL_3028022	Spain/CT-HUGTiPM028ZR0E11/2021	2021-07-09	Europe	Spain	Microbiologia CATLAB	Can Ruti SARS-CoV-2 Sequencing Hub (HUGTiP/IrsiCaixa/IGTP)	Marc Noguera-Julian et al
EPI_ISL_3028031	Spain/CT-HUGTiPM028ZR0G10/2021	2021-07-09	Europe	Spain	Microbiologia CATLAB	Can Ruti SARS-CoV-2 Sequencing Hub (HUGTiP/IrsiCaixa/IGTP)	Marc Noguera-Julian et al
EPI_ISL_3028032	Spain/CT-HUGTiPM028ZR0G11/2021	2021-07-09	Europe	Spain	Microbiologia CATLAB	Can Ruti SARS-CoV-2 Sequencing Hub (HUGTiP/IrsiCaixa/IGTP)	Marc Noguera-Julian et al
EPI_ISL_3028034	Spain/CT-HUGTiPM028ZR0G8/2021	2021-07-10	Europe	Spain	Microbiology Department, Laboratori Clínic Metropolitana Nord. Hospital Universitari Germans Trias i Pujol	Can Ruti SARS-CoV-2 Sequencing Hub (HUGTiP/IrsiCaixa/IGTP)	Marc Noguera-Julian et al
EPI_ISL_3028035	Spain/CT-HUGTiPM028ZR0G9/2021	2021-07-07	Europe	Spain	Microbiology Department, Laboratori Clínic Metropolitana Nord. Hospital Universitari Germans Trias i Pujol	Can Ruti SARS-CoV-2 Sequencing Hub (HUGTiP/IrsiCaixa/IGTP)	Marc Noguera-Julian et al
EPI_ISL_3028038	Spain/CT-HUGTiPM028ZR0H12/2021	2021-07-08	Europe	Spain	Microbiology Department, Laboratori Clínic Metropolitana Nord. Hospital Universitari Germans Trias i Pujol	Can Ruti SARS-CoV-2 Sequencing Hub (HUGTiP/IrsiCaixa/IGTP)	Marc Noguera-Julian et al
EPI_ISL_3028039	Spain/CT-HUGTiPM028ZR0H8/2021	2021-07-08	Europe	Spain	Microbiology Department, Laboratori Clínic Metropolitana Nord. Hospital Universitari Germans Trias i Pujol	Can Ruti SARS-CoV-2 Sequencing Hub (HUGTiP/IrsiCaixa/IGTP)	Marc Noguera-Julian et al
EPI_ISL_3156047	Spain/CT-HUGTiPM029HA7A11/2021	2021-07-15	Europe	Spain	Microbiology Department, Laboratori Clínic Metropolitana Nord. Hospital Universitari Germans Trias i Pujol	Can Ruti SARS-CoV-2 Sequencing Hub (HUGTiP/IrsiCaixa/IGTP)	Marc Noguera-Julian et al
EPI_ISL_3156049	Spain/CT-HUGTiPM029HA7A2/2021	2021-07-07	Europe	Spain	Microbiology Department, Laboratori Clínic Metropolitana Nord. Hospital Universitari Germans Trias i Pujol	Can Ruti SARS-CoV-2 Sequencing Hub (HUGTiP/IrsiCaixa/IGTP)	Marc Noguera-Julian et al
EPI_ISL_3156050	Spain/CT-HUGTiPM029HA7A3/2021	2021-07-09	Europe	Spain	Microbiology Department, Laboratori Clínic Metropolitana Nord. Hospital Universitari Germans Trias i Pujol	Can Ruti SARS-CoV-2 Sequencing Hub (HUGTiP/IrsiCaixa/IGTP)	Marc Noguera-Julian et al
EPI_ISL_3156051	Spain/CT-HUGTiPM029HA7A4/2021	2021-07-11	Europe	Spain	Microbiology Department, Laboratori Clínic Metropolitana Nord. Hospital Universitari Germans Trias i Pujol	Can Ruti SARS-CoV-2 Sequencing Hub (HUGTiP/IrsiCaixa/IGTP)	Marc Noguera-Julian et al
EPI_ISL_3156053	Spain/CT-HUGTiPM029HA7A6/2021	2021-07-14	Europe	Spain	Microbiology Department, Laboratori Clínic Metropolitana Nord. Hospital Universitari Germans Trias i Pujol	Can Ruti SARS-CoV-2 Sequencing Hub (HUGTiP/IrsiCaixa/IGTP)	Marc Noguera-Julian et al
EPI_ISL_3156054	Spain/CT-HUGTiPM029HA7A7/2021	2021-07-10	Europe	Spain	Microbiology Department, Laboratori Clínic Metropolitana Nord. Hospital Universitari Germans Trias i Pujol	Can Ruti SARS-CoV-2 Sequencing Hub (HUGTiP/IrsiCaixa/IGTP)	Marc Noguera-Julian et al
EPI_ISL_3156055	Spain/CT-HUGTiPM029HA7A8/2021	2021-07-15	Europe	Spain	Microbiology Department, Laboratori Clínic Metropolitana Nord. Hospital Universitari Germans Trias i Pujol	Can Ruti SARS-CoV-2 Sequencing Hub (HUGTiP/IrsiCaixa/IGTP)	Marc Noguera-Julian et al
EPI_ISL_3156057	Spain/CT-HUGTiPM029HA7B1/2021	2021-07-07	Europe	Spain	Microbiology Department, Laboratori Clínic Metropolitana Nord. Hospital Universitari Germans Trias i Pujol	Can Ruti SARS-CoV-2 Sequencing Hub (HUGTiP/IrsiCaixa/IGTP)	Marc Noguera-Julian et al
EPI_ISL_3156059	Spain/CT-HUGTiPM029HA7B11/2021	2021-07-13	Europe	Spain	Microbiology Department, Laboratori Clínic Metropolitana Nord. Hospital Universitari Germans Trias i Pujol	Can Ruti SARS-CoV-2 Sequencing Hub (HUGTiP/IrsiCaixa/IGTP)	Marc Noguera-Julian et al
EPI_ISL_3156061	Spain/CT-HUGTiPM029HA7B2/2021	2021-07-08	Europe	Spain	Microbiology Department, Laboratori Clínic Metropolitana Nord. Hospital Universitari Germans Trias i Pujol	Can Ruti SARS-CoV-2 Sequencing Hub (HUGTiP/IrsiCaixa/IGTP)	Marc Noguera-Julian et al
EPI_ISL_3156062	Spain/CT-HUGTiPM029HA7B3/2021	2021-07-09	Europe	Spain	Microbiology Department, Laboratori Clínic Metropolitana Nord. Hospital Universitari Germans Trias i Pujol	Can Ruti SARS-CoV-2 Sequencing Hub (HUGTiP/IrsiCaixa/IGTP)	Marc Noguera-Julian et al
EPI_ISL_3156063	Spain/CT-HUGTiPM029HA7B4/2021	2021-07-12	Europe	Spain	Microbiology Department, Laboratori Clínic Metropolitana Nord. Hospital Universitari Germans Trias i Pujol	Can Ruti SARS-CoV-2 Sequencing Hub (HUGTiP/IrsiCaixa/IGTP)	Marc Noguera-Julian et al
EPI_ISL_3156064	Spain/CT-HUGTiPM029HA7B5/2021	2021-07-13	Europe	Spain	Microbiology Department, Laboratori Clínic Metropolitana Nord. Hospital Universitari Germans Trias i Pujol	Can Ruti SARS-CoV-2 Sequencing Hub (HUGTiP/IrsiCaixa/IGTP)	Marc Noguera-Julian et al
EPI_ISL_3156065	Spain/CT-HUGTiPM029HA7B6/2021	2021-07-15	Europe	Spain	Microbiology Department, Laboratori Clínic Metropolitana Nord. Hospital Universitari Germans Trias i Pujol	Can Ruti SARS-CoV-2 Sequencing Hub (HUGTiP/IrsiCaixa/IGTP)	Marc Noguera-Julian et al
EPI_ISL_3156067	Spain/CT-HUGTiPM029HA7B8/2021	2021-07-15	Europe	Spain	Microbiology Department, Laboratori Clínic Metropolitana Nord. Hospital Universitari Germans Trias i Pujol	Can Ruti SARS-CoV-2 Sequencing Hub (HUGTiP/IrsiCaixa/IGTP)	Marc Noguera-Julian et al
EPI_ISL_3156068	Spain/CT-HUGTiPM029HA7C1/2021	2021-07-06	Europe	Spain	Microbiology Department, Laboratori Clínic Metropolitana Nord. Hospital Universitari Germans Trias i Pujol	Can Ruti SARS-CoV-2 Sequencing Hub (HUGTiP/IrsiCaixa/IGTP)	Marc Noguera-Julian et al
EPI_ISL_3156070	Spain/CT-HUGTiPM029HA7C11/2021	2021-07-15	Europe	Spain	Microbiology Department, Laboratori Clínic Metropolitana Nord. Hospital Universitari Germans Trias i Pujol	Can Ruti SARS-CoV-2 Sequencing Hub (HUGTiP/IrsiCaixa/IGTP)	Marc Noguera-Julian et al
EPI_ISL_3156072	Spain/CT-HUGTiPM029HA7C2/2021	2021-07-07	Europe	Spain	Microbiology Department, Laboratori Clínic Metropolitana Nord. Hospital Universitari Germans Trias i Pujol	Can Ruti SARS-CoV-2 Sequencing Hub (HUGTiP/IrsiCaixa/IGTP)	Marc Noguera-Julian et al
EPI_ISL_3156073	Spain/CT-HUGTiPM029HA7C3/2021	2021-07-09	Europe	Spain	Microbiology Department, Laboratori Clínic Metropolitana Nord. Hospital Universitari Germans Trias i Pujol	Can Ruti SARS-CoV-2 Sequencing Hub (HUGTiP/IrsiCaixa/IGTP)	Marc Noguera-Julian et al
EPI_ISL_3156074	Spain/CT-HUGTiPM029HA7C4/2021	2021-07-09	Europe	Spain	Microbiology Department, Laboratori Clínic Metropolitana Nord. Hospital Universitari Germans Trias i Pujol	Can Ruti SARS-CoV-2 Sequencing Hub (HUGTiP/IrsiCaixa/IGTP)	Marc Noguera-Julian et al
EPI_ISL_3156075	Spain/CT-HUGTiPM029HA7C5/2021	2021-07-12	Europe	Spain	Microbiology Department, Laboratori Clínic Metropolitana Nord. Hospital Universitari Germans Trias i Pujol	Can Ruti SARS-CoV-2 Sequencing Hub (HUGTiP/IrsiCaixa/IGTP)	Marc Noguera-Julian et al
EPI_ISL_3156076	Spain/CT-HUGTiPM029HA7C6/2021	2021-07-15	Europe	Spain	Microbiology Department, Laboratori Clínic Metropolitana Nord. Hospital Universitari Germans Trias i Pujol	Can Ruti SARS-CoV-2 Sequencing Hub (HUGTiP/IrsiCaixa/IGTP)	Marc Noguera-Julian et al
EPI_ISL_3156077	Spain/CT-HUGTiPM029HA7C7/2021	2021-07-13	Europe	Spain	Microbiology Department, Laboratori Clínic Metropolitana Nord. Hospital Universitari Germans Trias i Pujol	Can Ruti SARS-CoV-2 Sequencing Hub (HUGTiP/IrsiCaixa/IGTP)	Marc Noguera-Julian et al
EPI_ISL_3156081	Spain/CT-HUGTiPM029HA7D10/2021	2021-07-15	Europe	Spain	Microbiology Department, Laboratori Clínic Metropolitana Nord. Hospital Universitari Germans Trias i Pujol	Can Ruti SARS-CoV-2 Sequencing Hub (HUGTiP/IrsiCaixa/IGTP)	Marc Noguera-Julian et al
EPI_ISL_3156084	Spain/CT-HUGTiPM029HA7D2/2021	2021-07-09	Europe	Spain	Microbiology Department, Laboratori Clínic Metropolitana Nord. Hospital Universitari Germans Trias i Pujol	Can Ruti SARS-CoV-2 Sequencing Hub (HUGTiP/IrsiCaixa/IGTP)	Marc Noguera-Julian et al
EPI_ISL_3156085	Spain/CT-HUGTiPM029HA7D3/2021	2021-07-11	Europe	Spain	Microbiology Department, Laboratori Clínic Metropolitana Nord. Hospital Universitari Germans Trias i Pujol	Can Ruti SARS-CoV-2 Sequencing Hub (HUGTiP/IrsiCaixa/IGTP)	Marc Noguera-Julian et al
EPI_ISL_3156087	Spain/CT-HUGTiPM029HA7D5/2021	2021-07-14	Europe	Spain	Microbiology Department, Laboratori Clínic Metropolitana Nord. Hospital Universitari Germans Trias i Pujol	Can Ruti SARS-CoV-2 Sequencing Hub (HUGTiP/IrsiCaixa/IGTP)	Marc Noguera-Julian et al
EPI_ISL_3156088	Spain/CT-HUGTiPM029HA7D6/2021	2021-07-15	Europe	Spain	Microbiology Department, Laboratori Clínic Metropolitana Nord. Hospital Universitari Germans Trias i Pujol	Can Ruti SARS-CoV-2 Sequencing Hub (HUGTiP/IrsiCaixa/IGTP)	Marc Noguera-Julian et al
EPI_ISL_3156089	Spain/CT-HUGTiPM029HA7D7/2021	2021-07-15	Europe	Spain	Microbiology Department, Laboratori Clínic Metropolitana Nord. Hospital Universitari Germans Trias i Pujol	Can Ruti SARS-CoV-2 Sequencing Hub (HUGTiP/IrsiCaixa/IGTP)	Marc Noguera-Julian et al
EPI_ISL_3156091	Spain/CT-HUGTiPM029HA7E1/2021	2021-07-07	Europe	Spain	Microbiology Department, Laboratori Clínic Metropolitana Nord. Hospital Universitari Germans Trias i Pujol	Can Ruti SARS-CoV-2 Sequencing Hub (HUGTiP/IrsiCaixa/IGTP)	Marc Noguera-Julian et al
EPI_ISL_3156095	Spain/CT-HUGTiPM029HA7E2/2021	2021-07-08	Europe	Spain	Microbiology Department, Laboratori Clínic Metropolitana Nord. Hospital Universitari Germans Trias i Pujol	Can Ruti SARS-CoV-2 Sequencing Hub (HUGTiP/IrsiCaixa/IGTP)	Marc Noguera-Julian et al
EPI_ISL_3156096	Spain/CT-HUGTiPM029HA7E3/2021	2021-07-10	Europe	Spain	Microbiology Department, Laboratori Clínic Metropolitana Nord. Hospital Universitari Germans Trias i Pujol	Can Ruti SARS-CoV-2 Sequencing Hub (HUGTiP/IrsiCaixa/IGTP)	Marc Noguera-Julian et al
EPI_ISL_3156097	Spain/CT-HUGTiPM029HA7E4/2021	2021-07-13	Europe	Spain	Microbiology Department, Laboratori Clínic Metropolitana Nord. Hospital Universitari Germans Trias i Pujol	Can Ruti SARS-CoV-2 Sequencing Hub (HUGTiP/IrsiCaixa/IGTP)	Marc Noguera-Julian et al
EPI_ISL_3156098	Spain/CT-HUGTiPM029HA7E5/2021	2021-07-14	Europe	Spain	Microbiology Department, Laboratori Clínic Metropolitana Nord. Hospital Universitari Germans Trias i Pujol	Can Ruti SARS-CoV-2 Sequencing Hub (HUGTiP/IrsiCaixa/IGTP)	Marc Noguera-Julian et al
EPI_ISL_3156099	Spain/CT-HUGTiPM029HA7E6/2021	2021-07-15	Europe	Spain	Microbiology Department, Laboratori Clínic Metropolitana Nord. Hospital Universitari Germans Trias i Pujol	Can Ruti SARS-CoV-2 Sequencing Hub (HUGTiP/IrsiCaixa/IGTP)	Marc Noguera-Julian et al
EPI_ISL_3156100	Spain/CT-HUGTiPM029HA7E7/2021	2021-07-15	Europe	Spain	Microbiology Department, Laboratori Clínic Metropolitana Nord. Hospital Universitari Germans Trias i Pujol	Can Ruti SARS-CoV-2 Sequencing Hub (HUGTiP/IrsiCaixa/IGTP)	Marc Noguera-Julian et al
EPI_ISL_3156101	Spain/CT-HUGTiPM029HA7E8/2021	2021-07-14	Europe	Spain	Microbiology Department, Laboratori Clínic Metropolitana Nord. Hospital Universitari Germans Trias i Pujol	Can Ruti SARS-CoV-2 Sequencing Hub (HUGTiP/IrsiCaixa/IGTP)	Marc Noguera-Julian et al
EPI_ISL_3156103	Spain/CT-HUGTiPM029HA7F1/2021	2021-07-06	Europe	Spain	Microbiology Department, Laboratori Clínic Metropolitana Nord. Hospital Universitari Germans Trias i Pujol	Can Ruti SARS-CoV-2 Sequencing Hub (HUGTiP/IrsiCaixa/IGTP)	Marc Noguera-Julian et al
EPI_ISL_3156107	Spain/CT-HUGTiPM029HA7F3/2021	2021-07-11	Europe	Spain	Microbiology Department, Laboratori Clínic Metropolitana Nord. Hospital Universitari Germans Trias i Pujol	Can Ruti SARS-CoV-2 Sequencing Hub (HUGTiP/IrsiCaixa/IGTP)	Marc Noguera-Julian et al
EPI_ISL_3156109	Spain/CT-HUGTiPM029HA7F5/2021	2021-07-13	Europe	Spain	Microbiology Department, Laboratori Clínic Metropolitana Nord. Hospital Universitari Germans Trias i Pujol	Can Ruti SARS-CoV-2 Sequencing Hub (HUGTiP/IrsiCaixa/IGTP)	Marc Noguera-Julian et al
EPI_ISL_3156111	Spain/CT-HUGTiPM029HA7F7/2021	2021-07-06	Europe	Spain	Microbiology Department, Laboratori Clínic Metropolitana Nord. Hospital Universitari Germans Trias i Pujol	Can Ruti SARS-CoV-2 Sequencing Hub (HUGTiP/IrsiCaixa/IGTP)	Marc Noguera-Julian et al
EPI_ISL_3156114	Spain/CT-HUGTiPM029HA7G1/2021	2021-07-07	Europe	Spain	Microbiology Department, Laboratori Clínic Metropolitana Nord. Hospital Universitari Germans Trias i Pujol	Can Ruti SARS-CoV-2 Sequencing Hub (HUGTiP/IrsiCaixa/IGTP)	Marc Noguera-Julian et al
EPI_ISL_3156115	Spain/CT-HUGTiPM029HA7G10/2021	2021-07-11	Europe	Spain	Microbiology Department, Laboratori Clínic Metropolitana Nord. Hospital Universitari Germans Trias i Pujol	Can Ruti SARS-CoV-2 Sequencing Hub (HUGTiP/IrsiCaixa/IGTP)	Marc Noguera-Julian et al
EPI_ISL_3156117	Spain/CT-HUGTiPM029HA7G2/2021	2021-07-10	Europe	Spain	Microbiology Department, Laboratori Clínic Metropolitana Nord. Hospital Universitari Germans Trias i Pujol	Can Ruti SARS-CoV-2 Sequencing Hub (HUGTiP/IrsiCaixa/IGTP)	Marc Noguera-Julian et al
EPI_ISL_3156118	Spain/CT-HUGTiPM029HA7G3/2021	2021-07-11	Europe	Spain	Microbiology Department, Laboratori Clínic Metropolitana Nord. Hospital Universitari Germans Trias i Pujol	Can Ruti SARS-CoV-2 Sequencing Hub (HUGTiP/IrsiCaixa/IGTP)	Marc Noguera-Julian et al
EPI_ISL_3156119	Spain/CT-HUGTiPM029HA7G4/2021	2021-07-13	Europe	Spain	Microbiology Department, Laboratori Clínic Metropolitana Nord. Hospital Universitari Germans Trias i Pujol	Can Ruti SARS-CoV-2 Sequencing Hub (HUGTiP/IrsiCaixa/IGTP)	Marc Noguera-Julian et al
EPI_ISL_3156121	Spain/CT-HUGTiPM029HA7G6/2021	2021-07-01	Europe	Spain	Microbiology Department, Laboratori Clínic Metropolitana Nord. Hospital Universitari Germans Trias i Pujol	Can Ruti SARS-CoV-2 Sequencing Hub (HUGTiP/IrsiCaixa/IGTP)	Marc Noguera-Julian et al
EPI_ISL_3156122	Spain/CT-HUGTiPM029HA7G7/2021	2021-07-15	Europe	Spain	Microbiology Department, Laboratori Clínic Metropolitana Nord. Hospital Universitari Germans Trias i Pujol	Can Ruti SARS-CoV-2 Sequencing Hub (HUGTiP/IrsiCaixa/IGTP)	Marc Noguera-Julian et al
EPI_ISL_3156124	Spain/CT-HUGTiPM029HA7G9/2021	2021-07-13	Europe	Spain	Microbiology Department, Laboratori Clínic Metropolitana Nord. Hospital Universitari Germans Trias i Pujol	Can Ruti SARS-CoV-2 Sequencing Hub (HUGTiP/IrsiCaixa/IGTP)	Marc Noguera-Julian et al
EPI_ISL_3156125	Spain/CT-HUGTiPM029HA7H1/2021	2021-07-08	Europe	Spain	Microbiology Department, Laboratori Clínic Metropolitana Nord. Hospital Universitari Germans Trias i Pujol	Can Ruti SARS-CoV-2 Sequencing Hub (HUGTiP/IrsiCaixa/IGTP)	Marc Noguera-Julian et al
EPI_ISL_3156126	Spain/CT-HUGTiPM029HA7H10/2021	2021-07-15	Europe	Spain	Microbiology Department, Laboratori Clínic Metropolitana Nord. Hospital Universitari Germans Trias i Pujol	Can Ruti SARS-CoV-2 Sequencing Hub (HUGTiP/IrsiCaixa/IGTP)	Marc Noguera-Julian et al
EPI_ISL_3156127	Spain/CT-HUGTiPM029HA7H11/2021	2021-07-16	Europe	Spain	Microbiology Department, Laboratori Clínic Metropolitana Nord. Hospital Universitari Germans Trias i Pujol	Can Ruti SARS-CoV-2 Sequencing Hub (HUGTiP/IrsiCaixa/IGTP)	Marc Noguera-Julian et al
EPI_ISL_3156129	Spain/CT-HUGTiPM029HA7H2/2021	2021-07-10	Europe	Spain	Microbiology Department, Laboratori Clínic Metropolitana Nord. Hospital Universitari Germans Trias i Pujol	Can Ruti SARS-CoV-2 Sequencing Hub (HUGTiP/IrsiCaixa/IGTP)	Marc Noguera-Julian et al
EPI_ISL_3156131	Spain/CT-HUGTiPM029HA7H4/2021	2021-07-13	Europe	Spain	Microbiology Department, Laboratori Clínic Metropolitana Nord. Hospital Universitari Germans Trias i Pujol	Can Ruti SARS-CoV-2 Sequencing Hub (HUGTiP/IrsiCaixa/IGTP)	Marc Noguera-Julian et al
EPI_ISL_3156132	Spain/CT-HUGTiPM029HA7H5/2021	2021-07-14	Europe	Spain	Microbiology Department, Laboratori Clínic Metropolitana Nord. Hospital Universitari Germans Trias i Pujol	Can Ruti SARS-CoV-2 Sequencing Hub (HUGTiP/IrsiCaixa/IGTP)	Marc Noguera-Julian et al
EPI_ISL_3156133	Spain/CT-HUGTiPM029HA7H6/2021	2021-07-16	Europe	Spain	Microbiology Department, Laboratori Clínic Metropolitana Nord. Hospital Universitari Germans Trias i Pujol	Can Ruti SARS-CoV-2 Sequencing Hub (HUGTiP/IrsiCaixa/IGTP)	Marc Noguera-Julian et al
EPI_ISL_3156134	Spain/CT-HUGTiPM029HA7H7/2021	2021-07-15	Europe	Spain	Microbiology Department, Laboratori Clínic Metropolitana Nord. Hospital Universitari Germans Trias i Pujol	Can Ruti SARS-CoV-2 Sequencing Hub (HUGTiP/IrsiCaixa/IGTP)	Marc Noguera-Julian et al
EPI_ISL_3156135	Spain/CT-HUGTiPM029HA7H8/2021	2021-07-15	Europe	Spain	Microbiology Department, Laboratori Clínic Metropolitana Nord. Hospital Universitari Germans Trias i Pujol	Can Ruti SARS-CoV-2 Sequencing Hub (HUGTiP/IrsiCaixa/IGTP)	Marc Noguera-Julian et al
EPI_ISL_3156140	Spain/CT-HUGTiPM030EQ7A4/2021	2021-07-15	Europe	Spain	Microbiology Department, Laboratori Clínic Metropolitana Nord. Hospital Universitari Germans Trias i Pujol	Can Ruti SARS-CoV-2 Sequencing Hub (HUGTiP/IrsiCaixa/IGTP)	Marc Noguera-Julian et al
EPI_ISL_3156141	Spain/CT-HUGTiPM030EQ7A5/2021	2021-07-16	Europe	Spain	Microbiologia CATLAB	Can Ruti SARS-CoV-2 Sequencing Hub (HUGTiP/IrsiCaixa/IGTP)	Marc Noguera-Julian et al
EPI_ISL_3156144	Spain/CT-HUGTiPM030EQ7B3/2021	2021-07-12	Europe	Spain	Microbiology Department, Laboratori Clínic Metropolitana Nord. Hospital Universitari Germans Trias i Pujol	Can Ruti SARS-CoV-2 Sequencing Hub (HUGTiP/IrsiCaixa/IGTP)	Marc Noguera-Julian et al
EPI_ISL_3156146	Spain/CT-HUGTiPM030EQ7B5/2021	2021-07-16	Europe	Spain	Microbiologia CATLAB	Can Ruti SARS-CoV-2 Sequencing Hub (HUGTiP/IrsiCaixa/IGTP)	Marc Noguera-Julian et al
EPI_ISL_3156147	Spain/CT-HUGTiPM030EQ7C2/2021	2021-07-16	Europe	Spain	Microbiology Department, Laboratori Clínic Metropolitana Nord. Hospital Universitari Germans Trias i Pujol	Can Ruti SARS-CoV-2 Sequencing Hub (HUGTiP/IrsiCaixa/IGTP)	Marc Noguera-Julian et al
EPI_ISL_3156149	Spain/CT-HUGTiPM030EQ7C4/2021	2021-07-05	Europe	Spain	Microbiology Department, Laboratori Clínic Metropolitana Nord. Hospital Universitari Germans Trias i Pujol	Can Ruti SARS-CoV-2 Sequencing Hub (HUGTiP/IrsiCaixa/IGTP)	Marc Noguera-Julian et al
EPI_ISL_3156150	Spain/CT-HUGTiPM030EQ7C5/2021	2021-07-16	Europe	Spain	Microbiologia CATLAB	Can Ruti SARS-CoV-2 Sequencing Hub (HUGTiP/IrsiCaixa/IGTP)	Marc Noguera-Julian et al
EPI_ISL_3156152	Spain/CT-HUGTiPM030EQ7D2/2021	2021-07-15	Europe	Spain	Microbiology Department, Laboratori Clínic Metropolitana Nord. Hospital Universitari Germans Trias i Pujol	Can Ruti SARS-CoV-2 Sequencing Hub (HUGTiP/IrsiCaixa/IGTP)	Marc Noguera-Julian et al
EPI_ISL_3156153	Spain/CT-HUGTiPM030EQ7D3/2021	2021-07-11	Europe	Spain	Microbiology Department, Laboratori Clínic Metropolitana Nord. Hospital Universitari Germans Trias i Pujol	Can Ruti SARS-CoV-2 Sequencing Hub (HUGTiP/IrsiCaixa/IGTP)	Marc Noguera-Julian et al
EPI_ISL_3156155	Spain/CT-HUGTiPM030EQ7D5/2021	2021-07-16	Europe	Spain	Microbiologia CATLAB	Can Ruti SARS-CoV-2 Sequencing Hub (HUGTiP/IrsiCaixa/IGTP)	Marc Noguera-Julian et al
EPI_ISL_3156158	Spain/CT-HUGTiPM030EQ7E3/2021	2021-07-12	Europe	Spain	Microbiology Department, Laboratori Clínic Metropolitana Nord. Hospital Universitari Germans Trias i Pujol	Can Ruti SARS-CoV-2 Sequencing Hub (HUGTiP/IrsiCaixa/IGTP)	Marc Noguera-Julian et al
EPI_ISL_3156162	Spain/CT-HUGTiPM030EQ7F2/2021	2021-07-17	Europe	Spain	Microbiology Department, Laboratori Clínic Metropolitana Nord. Hospital Universitari Germans Trias i Pujol	Can Ruti SARS-CoV-2 Sequencing Hub (HUGTiP/IrsiCaixa/IGTP)	Marc Noguera-Julian et al
EPI_ISL_3156164	Spain/CT-HUGTiPM030EQ7F4/2021	2021-07-13	Europe	Spain	Microbiology Department, Laboratori Clínic Metropolitana Nord. Hospital Universitari Germans Trias i Pujol	Can Ruti SARS-CoV-2 Sequencing Hub (HUGTiP/IrsiCaixa/IGTP)	Marc Noguera-Julian et al
EPI_ISL_3156167	Spain/CT-HUGTiPM030EQ7G2/2021	2021-07-16	Europe	Spain	Microbiology Department, Laboratori Clínic Metropolitana Nord. Hospital Universitari Germans Trias i Pujol	Can Ruti SARS-CoV-2 Sequencing Hub (HUGTiP/IrsiCaixa/IGTP)	Marc Noguera-Julian et al
EPI_ISL_3156168	Spain/CT-HUGTiPM030EQ7G3/2021	2021-07-12	Europe	Spain	Microbiology Department, Laboratori Clínic Metropolitana Nord. Hospital Universitari Germans Trias i Pujol	Can Ruti SARS-CoV-2 Sequencing Hub (HUGTiP/IrsiCaixa/IGTP)	Marc Noguera-Julian et al
EPI_ISL_3156169	Spain/CT-HUGTiPM030EQ7G4/2021	2021-07-16	Europe	Spain	Microbiologia CATLAB	Can Ruti SARS-CoV-2 Sequencing Hub (HUGTiP/IrsiCaixa/IGTP)	Marc Noguera-Julian et al
EPI_ISL_3156170	Spain/CT-HUGTiPM030EQ7G5/2021	2021-07-16	Europe	Spain	Microbiologia CATLAB	Can Ruti SARS-CoV-2 Sequencing Hub (HUGTiP/IrsiCaixa/IGTP)	Marc Noguera-Julian et al
EPI_ISL_3156171	Spain/CT-HUGTiPM030EQ7H1/2021	2021-07-15	Europe	Spain	Microbiology Department, Laboratori Clínic Metropolitana Nord. Hospital Universitari Germans Trias i Pujol	Can Ruti SARS-CoV-2 Sequencing Hub (HUGTiP/IrsiCaixa/IGTP)	Marc Noguera-Julian et al
EPI_ISL_3156172	Spain/CT-HUGTiPM030EQ7H2/2021	2021-07-14	Europe	Spain	Microbiology Department, Laboratori Clínic Metropolitana Nord. Hospital Universitari Germans Trias i Pujol	Can Ruti SARS-CoV-2 Sequencing Hub (HUGTiP/IrsiCaixa/IGTP)	Marc Noguera-Julian et al
EPI_ISL_3156174	Spain/CT-HUGTiPM030EQ7H4/2021	2021-07-16	Europe	Spain	Microbiologia CATLAB	Can Ruti SARS-CoV-2 Sequencing Hub (HUGTiP/IrsiCaixa/IGTP)	Marc Noguera-Julian et al
EPI_ISL_3156175	Spain/CT-HUGTiPM030EQ7H5/2021	2021-07-16	Europe	Spain	Microbiologia CATLAB	Can Ruti SARS-CoV-2 Sequencing Hub (HUGTiP/IrsiCaixa/IGTP)	Marc Noguera-Julian et al
EPI_ISL_3156177	Spain/CT-HUGTiPM030JL6A10/2021	2021-07-06	Europe	Spain	Microbiology Department, Laboratori Clínic Metropolitana Nord. Hospital Universitari Germans Trias i Pujol	Can Ruti SARS-CoV-2 Sequencing Hub (HUGTiP/IrsiCaixa/IGTP)	Marc Noguera-Julian et al
EPI_ISL_3156180	Spain/CT-HUGTiPM030JL6A2/2021	2021-07-16	Europe	Spain	Microbiology Department, Laboratori Clínic Metropolitana Nord. Hospital Universitari Germans Trias i Pujol	Can Ruti SARS-CoV-2 Sequencing Hub (HUGTiP/IrsiCaixa/IGTP)	Marc Noguera-Julian et al
EPI_ISL_3156181	Spain/CT-HUGTiPM030JL6A3/2021	2021-07-16	Europe	Spain	Microbiology Department, Laboratori Clínic Metropolitana Nord. Hospital Universitari Germans Trias i Pujol	Can Ruti SARS-CoV-2 Sequencing Hub (HUGTiP/IrsiCaixa/IGTP)	Marc Noguera-Julian et al
EPI_ISL_3156186	Spain/CT-HUGTiPM030JL6A8/2021	2021-07-19	Europe	Spain	Microbiology Department, Laboratori Clínic Metropolitana Nord. Hospital Universitari Germans Trias i Pujol	Can Ruti SARS-CoV-2 Sequencing Hub (HUGTiP/IrsiCaixa/IGTP)	Marc Noguera-Julian et al
EPI_ISL_3156187	Spain/CT-HUGTiPM030JL6A9/2021	2021-07-19	Europe	Spain	Microbiology Department, Laboratori Clínic Metropolitana Nord. Hospital Universitari Germans Trias i Pujol	Can Ruti SARS-CoV-2 Sequencing Hub (HUGTiP/IrsiCaixa/IGTP)	Marc Noguera-Julian et al
EPI_ISL_3156190	Spain/CT-HUGTiPM030JL6B11/2021	2021-07-10	Europe	Spain	Microbiology Department, Laboratori Clínic Metropolitana Nord. Hospital Universitari Germans Trias i Pujol	Can Ruti SARS-CoV-2 Sequencing Hub (HUGTiP/IrsiCaixa/IGTP)	Marc Noguera-Julian et al
EPI_ISL_3156192	Spain/CT-HUGTiPM030JL6B2/2021	2021-07-16	Europe	Spain	Microbiology Department, Laboratori Clínic Metropolitana Nord. Hospital Universitari Germans Trias i Pujol	Can Ruti SARS-CoV-2 Sequencing Hub (HUGTiP/IrsiCaixa/IGTP)	Marc Noguera-Julian et al
EPI_ISL_3156195	Spain/CT-HUGTiPM030JL6B5/2021	2021-07-16	Europe	Spain	Microbiology Department, Laboratori Clínic Metropolitana Nord. Hospital Universitari Germans Trias i Pujol	Can Ruti SARS-CoV-2 Sequencing Hub (HUGTiP/IrsiCaixa/IGTP)	Marc Noguera-Julian et al
EPI_ISL_3156197	Spain/CT-HUGTiPM030JL6B7/2021	2021-07-19	Europe	Spain	Microbiology Department, Laboratori Clínic Metropolitana Nord. Hospital Universitari Germans Trias i Pujol	Can Ruti SARS-CoV-2 Sequencing Hub (HUGTiP/IrsiCaixa/IGTP)	Marc Noguera-Julian et al
EPI_ISL_3156202	Spain/CT-HUGTiPM030JL6C12/2021	2021-07-10	Europe	Spain	Microbiology Department, Laboratori Clínic Metropolitana Nord. Hospital Universitari Germans Trias i Pujol	Can Ruti SARS-CoV-2 Sequencing Hub (HUGTiP/IrsiCaixa/IGTP)	Marc Noguera-Julian et al
EPI_ISL_3156203	Spain/CT-HUGTiPM030JL6C2/2021	2021-07-16	Europe	Spain	Microbiology Department, Laboratori Clínic Metropolitana Nord. Hospital Universitari Germans Trias i Pujol	Can Ruti SARS-CoV-2 Sequencing Hub (HUGTiP/IrsiCaixa/IGTP)	Marc Noguera-Julian et al
EPI_ISL_3156205	Spain/CT-HUGTiPM030JL6C4/2021	2021-07-16	Europe	Spain	Microbiology Department, Laboratori Clínic Metropolitana Nord. Hospital Universitari Germans Trias i Pujol	Can Ruti SARS-CoV-2 Sequencing Hub (HUGTiP/IrsiCaixa/IGTP)	Marc Noguera-Julian et al
EPI_ISL_3156207	Spain/CT-HUGTiPM030JL6C6/2021	2021-07-18	Europe	Spain	Microbiology Department, Laboratori Clínic Metropolitana Nord. Hospital Universitari Germans Trias i Pujol	Can Ruti SARS-CoV-2 Sequencing Hub (HUGTiP/IrsiCaixa/IGTP)	Marc Noguera-Julian et al
EPI_ISL_3156209	Spain/CT-HUGTiPM030JL6C8/2021	2021-07-19	Europe	Spain	Microbiology Department, Laboratori Clínic Metropolitana Nord. Hospital Universitari Germans Trias i Pujol	Can Ruti SARS-CoV-2 Sequencing Hub (HUGTiP/IrsiCaixa/IGTP)	Marc Noguera-Julian et al
EPI_ISL_3156214	Spain/CT-HUGTiPM030JL6D12/2021	2021-07-13	Europe	Spain	Microbiology Department, Laboratori Clínic Metropolitana Nord. Hospital Universitari Germans Trias i Pujol	Can Ruti SARS-CoV-2 Sequencing Hub (HUGTiP/IrsiCaixa/IGTP)	Marc Noguera-Julian et al
EPI_ISL_3156221	Spain/CT-HUGTiPM030JL6D8/2021	2021-07-19	Europe	Spain	Microbiology Department, Laboratori Clínic Metropolitana Nord. Hospital Universitari Germans Trias i Pujol	Can Ruti SARS-CoV-2 Sequencing Hub (HUGTiP/IrsiCaixa/IGTP)	Marc Noguera-Julian et al
EPI_ISL_3156223	Spain/CT-HUGTiPM030JL6E1/2021	2021-07-16	Europe	Spain	Microbiology Department, Laboratori Clínic Metropolitana Nord. Hospital Universitari Germans Trias i Pujol	Can Ruti SARS-CoV-2 Sequencing Hub (HUGTiP/IrsiCaixa/IGTP)	Marc Noguera-Julian et al
EPI_ISL_3156224	Spain/CT-HUGTiPM030JL6E10/2021	2021-07-08	Europe	Spain	Microbiology Department, Laboratori Clínic Metropolitana Nord. Hospital Universitari Germans Trias i Pujol	Can Ruti SARS-CoV-2 Sequencing Hub (HUGTiP/IrsiCaixa/IGTP)	Marc Noguera-Julian et al
EPI_ISL_3156225	Spain/CT-HUGTiPM030JL6E11/2021	2021-07-06	Europe	Spain	Microbiology Department, Laboratori Clínic Metropolitana Nord. Hospital Universitari Germans Trias i Pujol	Can Ruti SARS-CoV-2 Sequencing Hub (HUGTiP/IrsiCaixa/IGTP)	Marc Noguera-Julian et al
EPI_ISL_3156226	Spain/CT-HUGTiPM030JL6E12/2021	2021-07-11	Europe	Spain	Microbiology Department, Laboratori Clínic Metropolitana Nord. Hospital Universitari Germans Trias i Pujol	Can Ruti SARS-CoV-2 Sequencing Hub (HUGTiP/IrsiCaixa/IGTP)	Marc Noguera-Julian et al
EPI_ISL_3156235	Spain/CT-HUGTiPM030JL6F1/2021	2021-07-16	Europe	Spain	Microbiology Department, Laboratori Clínic Metropolitana Nord. Hospital Universitari Germans Trias i Pujol	Can Ruti SARS-CoV-2 Sequencing Hub (HUGTiP/IrsiCaixa/IGTP)	Marc Noguera-Julian et al
EPI_ISL_3156236	Spain/CT-HUGTiPM030JL6F10/2021	2021-07-08	Europe	Spain	Microbiology Department, Laboratori Clínic Metropolitana Nord. Hospital Universitari Germans Trias i Pujol	Can Ruti SARS-CoV-2 Sequencing Hub (HUGTiP/IrsiCaixa/IGTP)	Marc Noguera-Julian et al
EPI_ISL_3156237	Spain/CT-HUGTiPM030JL6F11/2021	2021-07-08	Europe	Spain	Microbiology Department, Laboratori Clínic Metropolitana Nord. Hospital Universitari Germans Trias i Pujol	Can Ruti SARS-CoV-2 Sequencing Hub (HUGTiP/IrsiCaixa/IGTP)	Marc Noguera-Julian et al
EPI_ISL_3156239	Spain/CT-HUGTiPM030JL6F2/2021	2021-07-16	Europe	Spain	Microbiology Department, Laboratori Clínic Metropolitana Nord. Hospital Universitari Germans Trias i Pujol	Can Ruti SARS-CoV-2 Sequencing Hub (HUGTiP/IrsiCaixa/IGTP)	Marc Noguera-Julian et al
EPI_ISL_3156240	Spain/CT-HUGTiPM030JL6F3/2021	2021-07-17	Europe	Spain	Microbiology Department, Laboratori Clínic Metropolitana Nord. Hospital Universitari Germans Trias i Pujol	Can Ruti SARS-CoV-2 Sequencing Hub (HUGTiP/IrsiCaixa/IGTP)	Marc Noguera-Julian et al
EPI_ISL_3156248	Spain/CT-HUGTiPM030JL6G10/2021	2021-07-10	Europe	Spain	Microbiology Department, Laboratori Clínic Metropolitana Nord. Hospital Universitari Germans Trias i Pujol	Can Ruti SARS-CoV-2 Sequencing Hub (HUGTiP/IrsiCaixa/IGTP)	Marc Noguera-Julian et al
EPI_ISL_3156251	Spain/CT-HUGTiPM030JL6G3/2021	2021-07-16	Europe	Spain	Microbiology Department, Laboratori Clínic Metropolitana Nord. Hospital Universitari Germans Trias i Pujol	Can Ruti SARS-CoV-2 Sequencing Hub (HUGTiP/IrsiCaixa/IGTP)	Marc Noguera-Julian et al
EPI_ISL_3156252	Spain/CT-HUGTiPM030JL6G4/2021	2021-07-17	Europe	Spain	Microbiology Department, Laboratori Clínic Metropolitana Nord. Hospital Universitari Germans Trias i Pujol	Can Ruti SARS-CoV-2 Sequencing Hub (HUGTiP/IrsiCaixa/IGTP)	Marc Noguera-Julian et al
EPI_ISL_3156255	Spain/CT-HUGTiPM030JL6G7/2021	2021-07-19	Europe	Spain	Microbiology Department, Laboratori Clínic Metropolitana Nord. Hospital Universitari Germans Trias i Pujol	Can Ruti SARS-CoV-2 Sequencing Hub (HUGTiP/IrsiCaixa/IGTP)	Marc Noguera-Julian et al
EPI_ISL_3156263	Spain/CT-HUGTiPM030JL6H3/2021	2021-07-16	Europe	Spain	Microbiology Department, Laboratori Clínic Metropolitana Nord. Hospital Universitari Germans Trias i Pujol	Can Ruti SARS-CoV-2 Sequencing Hub (HUGTiP/IrsiCaixa/IGTP)	Marc Noguera-Julian et al
EPI_ISL_3156265	Spain/CT-HUGTiPM030JL6H5/2021	2021-07-18	Europe	Spain	Microbiology Department, Laboratori Clínic Metropolitana Nord. Hospital Universitari Germans Trias i Pujol	Can Ruti SARS-CoV-2 Sequencing Hub (HUGTiP/IrsiCaixa/IGTP)	Marc Noguera-Julian et al
EPI_ISL_3156267	Spain/CT-HUGTiPM030JL6H7/2021	2021-07-19	Europe	Spain	Microbiology Department, Laboratori Clínic Metropolitana Nord. Hospital Universitari Germans Trias i Pujol	Can Ruti SARS-CoV-2 Sequencing Hub (HUGTiP/IrsiCaixa/IGTP)	Marc Noguera-Julian et al
EPI_ISL_3320174	Spain/CT-HUGTiPM032JS0D12/2021	2021-07-20	Europe	Spain	Microbiology Department, Laboratori Clínic Metropolitana Nord. Hospital Universitari Germans Trias i Pujol	Can Ruti SARS-CoV-2 Sequencing Hub (HUGTiP/IrsiCaixa/IGTP)	Marc Noguera-Julian et al
EPI_ISL_3320178	Spain/CT-HUGTiPM032WJ9A10/2021	2021-07-27	Europe	Spain	Microbiology Department, Laboratori Clínic Metropolitana Nord. Hospital Universitari Germans Trias i Pujol	Can Ruti SARS-CoV-2 Sequencing Hub (HUGTiP/IrsiCaixa/IGTP)	Marc Noguera-Julian et al
EPI_ISL_3320180	Spain/CT-HUGTiPM032WJ9A12/2021	2021-07-14	Europe	Spain	Microbiology Department, Laboratori Clínic Metropolitana Nord. Hospital Universitari Germans Trias i Pujol	Can Ruti SARS-CoV-2 Sequencing Hub (HUGTiP/IrsiCaixa/IGTP)	Marc Noguera-Julian et al
EPI_ISL_3320181	Spain/CT-HUGTiPM032WJ9A8/2021	2021-07-23	Europe	Spain	Microbiology Department, Laboratori Clínic Metropolitana Nord. Hospital Universitari Germans Trias i Pujol	Can Ruti SARS-CoV-2 Sequencing Hub (HUGTiP/IrsiCaixa/IGTP)	Marc Noguera-Julian et al
EPI_ISL_3320182	Spain/CT-HUGTiPM032WJ9A9/2021	2021-07-12	Europe	Spain	Microbiology Department, Laboratori Clínic Metropolitana Nord. Hospital Universitari Germans Trias i Pujol	Can Ruti SARS-CoV-2 Sequencing Hub (HUGTiP/IrsiCaixa/IGTP)	Marc Noguera-Julian et al
EPI_ISL_3320183	Spain/CT-HUGTiPM032WJ9B10/2021	2021-07-19	Europe	Spain	Microbiology Department, Laboratori Clínic Metropolitana Nord. Hospital Universitari Germans Trias i Pujol	Can Ruti SARS-CoV-2 Sequencing Hub (HUGTiP/IrsiCaixa/IGTP)	Marc Noguera-Julian et al
EPI_ISL_3320184	Spain/CT-HUGTiPM032WJ9B11/2021	2021-07-16	Europe	Spain	Microbiologia CATLAB	Can Ruti SARS-CoV-2 Sequencing Hub (HUGTiP/IrsiCaixa/IGTP)	Marc Noguera-Julian et al
EPI_ISL_3320185	Spain/CT-HUGTiPM032WJ9B12/2021	2021-07-30	Europe	Spain	Microbiology Department, Laboratori Clínic Metropolitana Nord. Hospital Universitari Germans Trias i Pujol	Can Ruti SARS-CoV-2 Sequencing Hub (HUGTiP/IrsiCaixa/IGTP)	Marc Noguera-Julian et al
EPI_ISL_3320187	Spain/CT-HUGTiPM032WJ9B9/2021	2021-07-14	Europe	Spain	Microbiology Department, Laboratori Clínic Metropolitana Nord. Hospital Universitari Germans Trias i Pujol	Can Ruti SARS-CoV-2 Sequencing Hub (HUGTiP/IrsiCaixa/IGTP)	Marc Noguera-Julian et al
EPI_ISL_3320189	Spain/CT-HUGTiPM032WJ9C12/2021	2021-07-16	Europe	Spain	Microbiology Department, Laboratori Clínic Metropolitana Nord. Hospital Universitari Germans Trias i Pujol	Can Ruti SARS-CoV-2 Sequencing Hub (HUGTiP/IrsiCaixa/IGTP)	Marc Noguera-Julian et al
EPI_ISL_3320190	Spain/CT-HUGTiPM032WJ9C8/2021	2021-07-20	Europe	Spain	Microbiology Department, Laboratori Clínic Metropolitana Nord. Hospital Universitari Germans Trias i Pujol	Can Ruti SARS-CoV-2 Sequencing Hub (HUGTiP/IrsiCaixa/IGTP)	Marc Noguera-Julian et al
EPI_ISL_3320191	Spain/CT-HUGTiPM032WJ9C9/2021	2021-07-15	Europe	Spain	Microbiology Department, Laboratori Clínic Metropolitana Nord. Hospital Universitari Germans Trias i Pujol	Can Ruti SARS-CoV-2 Sequencing Hub (HUGTiP/IrsiCaixa/IGTP)	Marc Noguera-Julian et al
EPI_ISL_3320192	Spain/CT-HUGTiPM032WJ9D10/2021	2021-07-08	Europe	Spain	Microbiology Department, Laboratori Clínic Metropolitana Nord. Hospital Universitari Germans Trias i Pujol	Can Ruti SARS-CoV-2 Sequencing Hub (HUGTiP/IrsiCaixa/IGTP)	Marc Noguera-Julian et al
EPI_ISL_3320193	Spain/CT-HUGTiPM032WJ9D11/2021	2021-07-16	Europe	Spain	Microbiologia CATLAB	Can Ruti SARS-CoV-2 Sequencing Hub (HUGTiP/IrsiCaixa/IGTP)	Marc Noguera-Julian et al
EPI_ISL_3320194	Spain/CT-HUGTiPM032WJ9D12/2021	2021-07-15	Europe	Spain	Microbiology Department, Laboratori Clínic Metropolitana Nord. Hospital Universitari Germans Trias i Pujol	Can Ruti SARS-CoV-2 Sequencing Hub (HUGTiP/IrsiCaixa/IGTP)	Marc Noguera-Julian et al
EPI_ISL_3320196	Spain/CT-HUGTiPM032WJ9D9/2021	2021-07-14	Europe	Spain	Microbiology Department, Laboratori Clínic Metropolitana Nord. Hospital Universitari Germans Trias i Pujol	Can Ruti SARS-CoV-2 Sequencing Hub (HUGTiP/IrsiCaixa/IGTP)	Marc Noguera-Julian et al
EPI_ISL_3320197	Spain/CT-HUGTiPM032WJ9E10/2021	2021-07-21	Europe	Spain	Microbiology Department, Laboratori Clínic Metropolitana Nord. Hospital Universitari Germans Trias i Pujol	Can Ruti SARS-CoV-2 Sequencing Hub (HUGTiP/IrsiCaixa/IGTP)	Marc Noguera-Julian et al
EPI_ISL_3320199	Spain/CT-HUGTiPM032WJ9E12/2021	2021-07-16	Europe	Spain	Microbiology Department, Laboratori Clínic Metropolitana Nord. Hospital Universitari Germans Trias i Pujol	Can Ruti SARS-CoV-2 Sequencing Hub (HUGTiP/IrsiCaixa/IGTP)	Marc Noguera-Julian et al
EPI_ISL_3320200	Spain/CT-HUGTiPM032WJ9E8/2021	2021-07-19	Europe	Spain	Microbiology Department, Laboratori Clínic Metropolitana Nord. Hospital Universitari Germans Trias i Pujol	Can Ruti SARS-CoV-2 Sequencing Hub (HUGTiP/IrsiCaixa/IGTP)	Marc Noguera-Julian et al
EPI_ISL_3320201	Spain/CT-HUGTiPM032WJ9E9/2021	2021-07-08	Europe	Spain	Microbiology Department, Laboratori Clínic Metropolitana Nord. Hospital Universitari Germans Trias i Pujol	Can Ruti SARS-CoV-2 Sequencing Hub (HUGTiP/IrsiCaixa/IGTP)	Marc Noguera-Julian et al
EPI_ISL_3320203	Spain/CT-HUGTiPM032WJ9F11/2021	2021-07-28	Europe	Spain	Microbiology Department, Laboratori Clínic Metropolitana Nord. Hospital Universitari Germans Trias i Pujol	Can Ruti SARS-CoV-2 Sequencing Hub (HUGTiP/IrsiCaixa/IGTP)	Marc Noguera-Julian et al
EPI_ISL_3320204	Spain/CT-HUGTiPM032WJ9F12/2021	2021-07-18	Europe	Spain	Microbiology Department, Laboratori Clínic Metropolitana Nord. Hospital Universitari Germans Trias i Pujol	Can Ruti SARS-CoV-2 Sequencing Hub (HUGTiP/IrsiCaixa/IGTP)	Marc Noguera-Julian et al
EPI_ISL_3320205	Spain/CT-HUGTiPM032WJ9F8/2021	2021-07-19	Europe	Spain	Microbiology Department, Laboratori Clínic Metropolitana Nord. Hospital Universitari Germans Trias i Pujol	Can Ruti SARS-CoV-2 Sequencing Hub (HUGTiP/IrsiCaixa/IGTP)	Marc Noguera-Julian et al
EPI_ISL_3320207	Spain/CT-HUGTiPM032WJ9G10/2021	2021-07-02	Europe	Spain	Microbiology Department, Laboratori Clínic Metropolitana Nord. Hospital Universitari Germans Trias i Pujol	Can Ruti SARS-CoV-2 Sequencing Hub (HUGTiP/IrsiCaixa/IGTP)	Marc Noguera-Julian et al
EPI_ISL_3320208	Spain/CT-HUGTiPM032WJ9G11/2021	2021-07-20	Europe	Spain	Microbiology Department, Laboratori Clínic Metropolitana Nord. Hospital Universitari Germans Trias i Pujol	Can Ruti SARS-CoV-2 Sequencing Hub (HUGTiP/IrsiCaixa/IGTP)	Marc Noguera-Julian et al
EPI_ISL_3320209	Spain/CT-HUGTiPM032WJ9G12/2021	2021-07-27	Europe	Spain	Microbiology Department, Laboratori Clínic Metropolitana Nord. Hospital Universitari Germans Trias i Pujol	Can Ruti SARS-CoV-2 Sequencing Hub (HUGTiP/IrsiCaixa/IGTP)	Marc Noguera-Julian et al
EPI_ISL_3320210	Spain/CT-HUGTiPM032WJ9G8/2021	2021-07-17	Europe	Spain	Microbiology Department, Laboratori Clínic Metropolitana Nord. Hospital Universitari Germans Trias i Pujol	Can Ruti SARS-CoV-2 Sequencing Hub (HUGTiP/IrsiCaixa/IGTP)	Marc Noguera-Julian et al
EPI_ISL_3320211	Spain/CT-HUGTiPM032WJ9G9/2021	2021-07-12	Europe	Spain	Microbiology Department, Laboratori Clínic Metropolitana Nord. Hospital Universitari Germans Trias i Pujol	Can Ruti SARS-CoV-2 Sequencing Hub (HUGTiP/IrsiCaixa/IGTP)	Marc Noguera-Julian et al
EPI_ISL_3320214	Spain/CT-HUGTiPM032WJ9H8/2021	2021-07-16	Europe	Spain	Microbiology Department, Laboratori Clínic Metropolitana Nord. Hospital Universitari Germans Trias i Pujol	Can Ruti SARS-CoV-2 Sequencing Hub (HUGTiP/IrsiCaixa/IGTP)	Marc Noguera-Julian et al
EPI_ISL_3320215	Spain/CT-HUGTiPM032WJ9H9/2021	2021-07-13	Europe	Spain	Microbiology Department, Laboratori Clínic Metropolitana Nord. Hospital Universitari Germans Trias i Pujol	Can Ruti SARS-CoV-2 Sequencing Hub (HUGTiP/IrsiCaixa/IGTP)	Marc Noguera-Julian et al
EPI_ISL_3320217	Spain/CT-HUGTiPM032ZJ8A10/2021	2021-06-27	Europe	Spain	Microbiology Department, Laboratori Clínic Metropolitana Nord. Hospital Universitari Germans Trias i Pujol	Can Ruti SARS-CoV-2 Sequencing Hub (HUGTiP/IrsiCaixa/IGTP)	Marc Noguera-Julian et al
EPI_ISL_3320221	Spain/CT-HUGTiPM032ZJ8A3/2021	2021-07-30	Europe	Spain	Microbiology Department, Laboratori Clínic Metropolitana Nord. Hospital Universitari Germans Trias i Pujol	Can Ruti SARS-CoV-2 Sequencing Hub (HUGTiP/IrsiCaixa/IGTP)	Marc Noguera-Julian et al
EPI_ISL_3320223	Spain/CT-HUGTiPM032ZJ8A5/2021	2021-07-30	Europe	Spain	Microbiology Department, Laboratori Clínic Metropolitana Nord. Hospital Universitari Germans Trias i Pujol	Can Ruti SARS-CoV-2 Sequencing Hub (HUGTiP/IrsiCaixa/IGTP)	Marc Noguera-Julian et al
EPI_ISL_3320225	Spain/CT-HUGTiPM032ZJ8A7/2021	2021-08-01	Europe	Spain	Microbiology Department, Laboratori Clínic Metropolitana Nord. Hospital Universitari Germans Trias i Pujol	Can Ruti SARS-CoV-2 Sequencing Hub (HUGTiP/IrsiCaixa/IGTP)	Marc Noguera-Julian et al
EPI_ISL_3320235	Spain/CT-HUGTiPM032ZJ8B5/2021	2021-07-30	Europe	Spain	Microbiology Department, Laboratori Clínic Metropolitana Nord. Hospital Universitari Germans Trias i Pujol	Can Ruti SARS-CoV-2 Sequencing Hub (HUGTiP/IrsiCaixa/IGTP)	Marc Noguera-Julian et al
EPI_ISL_3320238	Spain/CT-HUGTiPM032ZJ8B8/2021	2021-08-02	Europe	Spain	Microbiology Department, Laboratori Clínic Metropolitana Nord. Hospital Universitari Germans Trias i Pujol	Can Ruti SARS-CoV-2 Sequencing Hub (HUGTiP/IrsiCaixa/IGTP)	Marc Noguera-Julian et al
EPI_ISL_3320250	Spain/CT-HUGTiPM032ZJ8C8/2021	2021-08-02	Europe	Spain	Microbiology Department, Laboratori Clínic Metropolitana Nord. Hospital Universitari Germans Trias i Pujol	Can Ruti SARS-CoV-2 Sequencing Hub (HUGTiP/IrsiCaixa/IGTP)	Marc Noguera-Julian et al
EPI_ISL_3320259	Spain/CT-HUGTiPM032ZJ8D5/2021	2021-07-31	Europe	Spain	Microbiology Department, Laboratori Clínic Metropolitana Nord. Hospital Universitari Germans Trias i Pujol	Can Ruti SARS-CoV-2 Sequencing Hub (HUGTiP/IrsiCaixa/IGTP)	Marc Noguera-Julian et al
EPI_ISL_3320264	Spain/CT-HUGTiPM032ZJ8E1/2021	2021-07-30	Europe	Spain	Microbiology Department, Laboratori Clínic Metropolitana Nord. Hospital Universitari Germans Trias i Pujol	Can Ruti SARS-CoV-2 Sequencing Hub (HUGTiP/IrsiCaixa/IGTP)	Marc Noguera-Julian et al
EPI_ISL_3320270	Spain/CT-HUGTiPM032ZJ8E4/2021	2021-07-30	Europe	Spain	Microbiology Department, Laboratori Clínic Metropolitana Nord. Hospital Universitari Germans Trias i Pujol	Can Ruti SARS-CoV-2 Sequencing Hub (HUGTiP/IrsiCaixa/IGTP)	Marc Noguera-Julian et al
EPI_ISL_3320271	Spain/CT-HUGTiPM032ZJ8E5/2021	2021-07-31	Europe	Spain	Microbiology Department, Laboratori Clínic Metropolitana Nord. Hospital Universitari Germans Trias i Pujol	Can Ruti SARS-CoV-2 Sequencing Hub (HUGTiP/IrsiCaixa/IGTP)	Marc Noguera-Julian et al
EPI_ISL_3320276	Spain/CT-HUGTiPM032ZJ8F10/2021	2021-07-24	Europe	Spain	Microbiology Department, Laboratori Clínic Metropolitana Nord. Hospital Universitari Germans Trias i Pujol	Can Ruti SARS-CoV-2 Sequencing Hub (HUGTiP/IrsiCaixa/IGTP)	Marc Noguera-Julian et al
EPI_ISL_3320281	Spain/CT-HUGTiPM032ZJ8F4/2021	2021-07-30	Europe	Spain	Microbiology Department, Laboratori Clínic Metropolitana Nord. Hospital Universitari Germans Trias i Pujol	Can Ruti SARS-CoV-2 Sequencing Hub (HUGTiP/IrsiCaixa/IGTP)	Marc Noguera-Julian et al
EPI_ISL_3320286	Spain/CT-HUGTiPM032ZJ8F9/2021	2021-06-25	Europe	Spain	Microbiology Department, Laboratori Clínic Metropolitana Nord. Hospital Universitari Germans Trias i Pujol	Can Ruti SARS-CoV-2 Sequencing Hub (HUGTiP/IrsiCaixa/IGTP)	Marc Noguera-Julian et al
EPI_ISL_3320288	Spain/CT-HUGTiPM032ZJ8G11/2021	2021-06-30	Europe	Spain	Microbiology Department, Laboratori Clínic Metropolitana Nord. Hospital Universitari Germans Trias i Pujol	Can Ruti SARS-CoV-2 Sequencing Hub (HUGTiP/IrsiCaixa/IGTP)	Marc Noguera-Julian et al
EPI_ISL_3320295	Spain/CT-HUGTiPM032ZJ8G8/2021	2021-08-02	Europe	Spain	Microbiology Department, Laboratori Clínic Metropolitana Nord. Hospital Universitari Germans Trias i Pujol	Can Ruti SARS-CoV-2 Sequencing Hub (HUGTiP/IrsiCaixa/IGTP)	Marc Noguera-Julian et al
EPI_ISL_3320298	Spain/CT-HUGTiPM032ZJ8H10/2021	2021-06-20	Europe	Spain	Microbiology Department, Laboratori Clínic Metropolitana Nord. Hospital Universitari Germans Trias i Pujol	Can Ruti SARS-CoV-2 Sequencing Hub (HUGTiP/IrsiCaixa/IGTP)	Marc Noguera-Julian et al
EPI_ISL_3320299	Spain/CT-HUGTiPM032ZJ8H11/2021	2021-06-29	Europe	Spain	Microbiology Department, Laboratori Clínic Metropolitana Nord. Hospital Universitari Germans Trias i Pujol	Can Ruti SARS-CoV-2 Sequencing Hub (HUGTiP/IrsiCaixa/IGTP)	Marc Noguera-Julian et al
EPI_ISL_3320310	Spain/CT-HUGTiPM032ZJ8H6/2021	2021-07-31	Europe	Spain	Microbiology Department, Laboratori Clínic Metropolitana Nord. Hospital Universitari Germans Trias i Pujol	Can Ruti SARS-CoV-2 Sequencing Hub (HUGTiP/IrsiCaixa/IGTP)	Marc Noguera-Julian et al
EPI_ISL_3320313	Spain/CT-HUGTiPM032ZJ8H8/2021	2021-08-02	Europe	Spain	Microbiology Department, Laboratori Clínic Metropolitana Nord. Hospital Universitari Germans Trias i Pujol	Can Ruti SARS-CoV-2 Sequencing Hub (HUGTiP/IrsiCaixa/IGTP)	Marc Noguera-Julian et al
EPI_ISL_3419399	Spain/CT-HUGTiPM033PU8A10/2021	2021-07-03	Europe	Spain	Microbiology Department, Laboratori Clínic Metropolitana Nord. Hospital Universitari Germans Trias i Pujol	Can Ruti SARS-CoV-2 Sequencing Hub (HUGTiP/IrsiCaixa/IGTP)	Marc Noguera-Julian et al
EPI_ISL_3419400	Spain/CT-HUGTiPM033PU8A11/2021	2021-06-30	Europe	Spain	Microbiology Department, Laboratori Clínic Metropolitana Nord. Hospital Universitari Germans Trias i Pujol	Can Ruti SARS-CoV-2 Sequencing Hub (HUGTiP/IrsiCaixa/IGTP)	Marc Noguera-Julian et al
EPI_ISL_3419407	Spain/CT-HUGTiPM033PU8A7/2021	2021-07-08	Europe	Spain	Microbiology Department, Laboratori Clínic Metropolitana Nord. Hospital Universitari Germans Trias i Pujol	Can Ruti SARS-CoV-2 Sequencing Hub (HUGTiP/IrsiCaixa/IGTP)	Marc Noguera-Julian et al
EPI_ISL_3419408	Spain/CT-HUGTiPM033PU8A8/2021	2021-07-28	Europe	Spain	Microbiology Department, Laboratori Clínic Metropolitana Nord. Hospital Universitari Germans Trias i Pujol	Can Ruti SARS-CoV-2 Sequencing Hub (HUGTiP/IrsiCaixa/IGTP)	Marc Noguera-Julian et al
EPI_ISL_3419411	Spain/CT-HUGTiPM033PU8B10/2021	2021-07-23	Europe	Spain	Microbiology Department, Laboratori Clínic Metropolitana Nord. Hospital Universitari Germans Trias i Pujol	Can Ruti SARS-CoV-2 Sequencing Hub (HUGTiP/IrsiCaixa/IGTP)	Marc Noguera-Julian et al
EPI_ISL_3419412	Spain/CT-HUGTiPM033PU8B11/2021	2021-06-30	Europe	Spain	Microbiology Department, Laboratori Clínic Metropolitana Nord. Hospital Universitari Germans Trias i Pujol	Can Ruti SARS-CoV-2 Sequencing Hub (HUGTiP/IrsiCaixa/IGTP)	Marc Noguera-Julian et al
EPI_ISL_3419419	Spain/CT-HUGTiPM033PU8B7/2021	2021-07-06	Europe	Spain	Microbiology Department, Laboratori Clínic Metropolitana Nord. Hospital Universitari Germans Trias i Pujol	Can Ruti SARS-CoV-2 Sequencing Hub (HUGTiP/IrsiCaixa/IGTP)	Marc Noguera-Julian et al
EPI_ISL_3419424	Spain/CT-HUGTiPM033PU8C11/2021	2021-06-30	Europe	Spain	Microbiology Department, Laboratori Clínic Metropolitana Nord. Hospital Universitari Germans Trias i Pujol	Can Ruti SARS-CoV-2 Sequencing Hub (HUGTiP/IrsiCaixa/IGTP)	Marc Noguera-Julian et al
EPI_ISL_3419431	Spain/CT-HUGTiPM033PU8C7/2021	2021-07-19	Europe	Spain	Microbiology Department, Laboratori Clínic Metropolitana Nord. Hospital Universitari Germans Trias i Pujol	Can Ruti SARS-CoV-2 Sequencing Hub (HUGTiP/IrsiCaixa/IGTP)	Marc Noguera-Julian et al
EPI_ISL_3419432	Spain/CT-HUGTiPM033PU8C8/2021	2021-07-22	Europe	Spain	Microbiology Department, Laboratori Clínic Metropolitana Nord. Hospital Universitari Germans Trias i Pujol	Can Ruti SARS-CoV-2 Sequencing Hub (HUGTiP/IrsiCaixa/IGTP)	Marc Noguera-Julian et al
EPI_ISL_3419435	Spain/CT-HUGTiPM033PU8D10/2021	2021-07-20	Europe	Spain	Microbiology Department, Laboratori Clínic Metropolitana Nord. Hospital Universitari Germans Trias i Pujol	Can Ruti SARS-CoV-2 Sequencing Hub (HUGTiP/IrsiCaixa/IGTP)	Marc Noguera-Julian et al
EPI_ISL_3419436	Spain/CT-HUGTiPM033PU8D11/2021	2021-07-06	Europe	Spain	Microbiology Department, Laboratori Clínic Metropolitana Nord. Hospital Universitari Germans Trias i Pujol	Can Ruti SARS-CoV-2 Sequencing Hub (HUGTiP/IrsiCaixa/IGTP)	Marc Noguera-Julian et al
EPI_ISL_3419442	Spain/CT-HUGTiPM033PU8D7/2021	2021-07-22	Europe	Spain	Microbiology Department, Laboratori Clínic Metropolitana Nord. Hospital Universitari Germans Trias i Pujol	Can Ruti SARS-CoV-2 Sequencing Hub (HUGTiP/IrsiCaixa/IGTP)	Marc Noguera-Julian et al
EPI_ISL_3419447	Spain/CT-HUGTiPM033PU8E10/2021	2021-07-29	Europe	Spain	Microbiology Department, Laboratori Clínic Metropolitana Nord. Hospital Universitari Germans Trias i Pujol	Can Ruti SARS-CoV-2 Sequencing Hub (HUGTiP/IrsiCaixa/IGTP)	Marc Noguera-Julian et al
EPI_ISL_3419459	Spain/CT-HUGTiPM033PU8F10/2021	2021-07-29	Europe	Spain	Microbiology Department, Laboratori Clínic Metropolitana Nord. Hospital Universitari Germans Trias i Pujol	Can Ruti SARS-CoV-2 Sequencing Hub (HUGTiP/IrsiCaixa/IGTP)	Marc Noguera-Julian et al
EPI_ISL_3419471	Spain/CT-HUGTiPM033PU8G10/2021	2021-07-28	Europe	Spain	Microbiology Department, Laboratori Clínic Metropolitana Nord. Hospital Universitari Germans Trias i Pujol	Can Ruti SARS-CoV-2 Sequencing Hub (HUGTiP/IrsiCaixa/IGTP)	Marc Noguera-Julian et al
EPI_ISL_3419472	Spain/CT-HUGTiPM033PU8G11/2021	2021-07-02	Europe	Spain	Microbiology Department, Laboratori Clínic Metropolitana Nord. Hospital Universitari Germans Trias i Pujol	Can Ruti SARS-CoV-2 Sequencing Hub (HUGTiP/IrsiCaixa/IGTP)	Marc Noguera-Julian et al
EPI_ISL_3419482	Spain/CT-HUGTiPM033PU8H11/2021	2021-06-30	Europe	Spain	Microbiology Department, Laboratori Clínic Metropolitana Nord. Hospital Universitari Germans Trias i Pujol	Can Ruti SARS-CoV-2 Sequencing Hub (HUGTiP/IrsiCaixa/IGTP)	Marc Noguera-Julian et al
EPI_ISL_3419489	Spain/CT-HUGTiPM033PU8H7/2021	2021-07-29	Europe	Spain	Microbiology Department, Laboratori Clínic Metropolitana Nord. Hospital Universitari Germans Trias i Pujol	Can Ruti SARS-CoV-2 Sequencing Hub (HUGTiP/IrsiCaixa/IGTP)	Marc Noguera-Julian et al
EPI_ISL_3419490	Spain/CT-HUGTiPM033PU8H8/2021	2021-07-08	Europe	Spain	Microbiology Department, Laboratori Clínic Metropolitana Nord. Hospital Universitari Germans Trias i Pujol	Can Ruti SARS-CoV-2 Sequencing Hub (HUGTiP/IrsiCaixa/IGTP)	Marc Noguera-Julian et al
EPI_ISL_3419491	Spain/CT-HUGTiPM033PU8H9/2021	2021-06-30	Europe	Spain	Microbiology Department, Laboratori Clínic Metropolitana Nord. Hospital Universitari Germans Trias i Pujol	Can Ruti SARS-CoV-2 Sequencing Hub (HUGTiP/IrsiCaixa/IGTP)	Marc Noguera-Julian et al
EPI_ISL_3455734	Spain/CT-HUGTiPM034CU5A3/2021	2021-06-30	Europe	Spain	Microbiology Department, Laboratori Clínic Metropolitana Nord. Hospital Universitari Germans Trias i Pujol	Can Ruti SARS-CoV-2 Sequencing Hub (HUGTiP/IrsiCaixa/IGTP)	Marc Noguera-Julian et al
EPI_ISL_3455735	Spain/CT-HUGTiPM034CU5A4/2021	2021-08-07	Europe	Spain	Microbiology Department, Laboratori Clínic Metropolitana Nord. Hospital Universitari Germans Trias i Pujol	Can Ruti SARS-CoV-2 Sequencing Hub (HUGTiP/IrsiCaixa/IGTP)	Marc Noguera-Julian et al
EPI_ISL_3455736	Spain/CT-HUGTiPM034CU5A5/2021	2021-07-28	Europe	Spain	Microbiology Department, Laboratori Clínic Metropolitana Nord. Hospital Universitari Germans Trias i Pujol	Can Ruti SARS-CoV-2 Sequencing Hub (HUGTiP/IrsiCaixa/IGTP)	Marc Noguera-Julian et al
EPI_ISL_3455738	Spain/CT-HUGTiPM034CU5B3/2021	2021-06-30	Europe	Spain	Microbiology Department, Laboratori Clínic Metropolitana Nord. Hospital Universitari Germans Trias i Pujol	Can Ruti SARS-CoV-2 Sequencing Hub (HUGTiP/IrsiCaixa/IGTP)	Marc Noguera-Julian et al
EPI_ISL_3455740	Spain/CT-HUGTiPM034CU5B5/2021	2021-07-16	Europe	Spain	Microbiologia CATLAB	Can Ruti SARS-CoV-2 Sequencing Hub (HUGTiP/IrsiCaixa/IGTP)	Marc Noguera-Julian et al
EPI_ISL_3455757	Spain/CT-HUGTiPM034CU5F2/2021	2021-06-25	Europe	Spain	Microbiology Department, Laboratori Clínic Metropolitana Nord. Hospital Universitari Germans Trias i Pujol	Can Ruti SARS-CoV-2 Sequencing Hub (HUGTiP/IrsiCaixa/IGTP)	Marc Noguera-Julian et al
EPI_ISL_3455758	Spain/CT-HUGTiPM034CU5F3/2021	2021-07-09	Europe	Spain	Microbiology Department, Laboratori Clínic Metropolitana Nord. Hospital Universitari Germans Trias i Pujol	Can Ruti SARS-CoV-2 Sequencing Hub (HUGTiP/IrsiCaixa/IGTP)	Marc Noguera-Julian et al
EPI_ISL_3455762	Spain/CT-HUGTiPM034CU5G2/2021	2021-06-26	Europe	Spain	Microbiology Department, Laboratori Clínic Metropolitana Nord. Hospital Universitari Germans Trias i Pujol	Can Ruti SARS-CoV-2 Sequencing Hub (HUGTiP/IrsiCaixa/IGTP)	Marc Noguera-Julian et al
EPI_ISL_3455767	Spain/CT-HUGTiPM034CU5H2/2021	2021-06-28	Europe	Spain	Microbiology Department, Laboratori Clínic Metropolitana Nord. Hospital Universitari Germans Trias i Pujol	Can Ruti SARS-CoV-2 Sequencing Hub (HUGTiP/IrsiCaixa/IGTP)	Marc Noguera-Julian et al
EPI_ISL_3455768	Spain/CT-HUGTiPM034CU5H3/2021	2021-07-14	Europe	Spain	Microbiology Department, Laboratori Clínic Metropolitana Nord. Hospital Universitari Germans Trias i Pujol	Can Ruti SARS-CoV-2 Sequencing Hub (HUGTiP/IrsiCaixa/IGTP)	Marc Noguera-Julian et al
EPI_ISL_3455773	Spain/CT-HUGTiPM034JU2A11/2021	2021-08-02	Europe	Spain	Microbiology Department, Laboratori Clínic Metropolitana Nord. Hospital Universitari Germans Trias i Pujol	Can Ruti SARS-CoV-2 Sequencing Hub (HUGTiP/IrsiCaixa/IGTP)	Marc Noguera-Julian et al
EPI_ISL_3455779	Spain/CT-HUGTiPM034JU2A6/2021	2021-08-09	Europe	Spain	Microbiology Department, Laboratori Clínic Metropolitana Nord. Hospital Universitari Germans Trias i Pujol	Can Ruti SARS-CoV-2 Sequencing Hub (HUGTiP/IrsiCaixa/IGTP)	Marc Noguera-Julian et al
EPI_ISL_3455788	Spain/CT-HUGTiPM034JU2B3/2021	2021-08-06	Europe	Spain	Microbiology Department, Laboratori Clínic Metropolitana Nord. Hospital Universitari Germans Trias i Pujol	Can Ruti SARS-CoV-2 Sequencing Hub (HUGTiP/IrsiCaixa/IGTP)	Marc Noguera-Julian et al
EPI_ISL_3455847	Spain/CT-HUGTiPM034JU2G7/2021	2021-08-09	Europe	Spain	Microbiology Department, Laboratori Clínic Metropolitana Nord. Hospital Universitari Germans Trias i Pujol	Can Ruti SARS-CoV-2 Sequencing Hub (HUGTiP/IrsiCaixa/IGTP)	Marc Noguera-Julian et al
EPI_ISL_3455855	Spain/CT-HUGTiPM034JU2H3/2021	2021-08-06	Europe	Spain	Microbiology Department, Laboratori Clínic Metropolitana Nord. Hospital Universitari Germans Trias i Pujol	Can Ruti SARS-CoV-2 Sequencing Hub (HUGTiP/IrsiCaixa/IGTP)	Marc Noguera-Julian et al
EPI_ISL_3770836	Spain/CT-HUGTiPM035BI7A12/2021	2021-07-30	Europe	Spain	Microbiologia CATLAB	Can Ruti SARS-CoV-2 Sequencing Hub (HUGTiP/IrsiCaixa/IGTP)	Marc Noguera-Julian et al
EPI_ISL_3770837	Spain/CT-HUGTiPM035BI7A2/2021	2021-08-10	Europe	Spain	Microbiology Department, Laboratori Clínic Metropolitana Nord. Hospital Universitari Germans Trias i Pujol	Can Ruti SARS-CoV-2 Sequencing Hub (HUGTiP/IrsiCaixa/IGTP)	Marc Noguera-Julian et al
EPI_ISL_3770838	Spain/CT-HUGTiPM035BI7A3/2021	2021-08-11	Europe	Spain	Microbiology Department, Laboratori Clínic Metropolitana Nord. Hospital Universitari Germans Trias i Pujol	Can Ruti SARS-CoV-2 Sequencing Hub (HUGTiP/IrsiCaixa/IGTP)	Marc Noguera-Julian et al
EPI_ISL_3770848	Spain/CT-HUGTiPM035BI7B2/2021	2021-08-10	Europe	Spain	Microbiology Department, Laboratori Clínic Metropolitana Nord. Hospital Universitari Germans Trias i Pujol	Can Ruti SARS-CoV-2 Sequencing Hub (HUGTiP/IrsiCaixa/IGTP)	Marc Noguera-Julian et al
EPI_ISL_3770853	Spain/CT-HUGTiPM035BI7B7/2021	2021-07-13	Europe	Spain	Microbiology Department, Laboratori Clínic Metropolitana Nord. Hospital Universitari Germans Trias i Pujol	Can Ruti SARS-CoV-2 Sequencing Hub (HUGTiP/IrsiCaixa/IGTP)	Marc Noguera-Julian et al
EPI_ISL_3770856	Spain/CT-HUGTiPM035BI7C1/2021	2021-08-10	Europe	Spain	Microbiology Department, Laboratori Clínic Metropolitana Nord. Hospital Universitari Germans Trias i Pujol	Can Ruti SARS-CoV-2 Sequencing Hub (HUGTiP/IrsiCaixa/IGTP)	Marc Noguera-Julian et al
EPI_ISL_3770860	Spain/CT-HUGTiPM035BI7C2/2021	2021-08-10	Europe	Spain	Microbiology Department, Laboratori Clínic Metropolitana Nord. Hospital Universitari Germans Trias i Pujol	Can Ruti SARS-CoV-2 Sequencing Hub (HUGTiP/IrsiCaixa/IGTP)	Marc Noguera-Julian et al
EPI_ISL_3770871	Spain/CT-HUGTiPM035BI7D2/2021	2021-08-10	Europe	Spain	Microbiology Department, Laboratori Clínic Metropolitana Nord. Hospital Universitari Germans Trias i Pujol	Can Ruti SARS-CoV-2 Sequencing Hub (HUGTiP/IrsiCaixa/IGTP)	Marc Noguera-Julian et al
EPI_ISL_3770879	Spain/CT-HUGTiPM035BI7E1/2021	2021-08-10	Europe	Spain	Microbiology Department, Laboratori Clínic Metropolitana Nord. Hospital Universitari Germans Trias i Pujol	Can Ruti SARS-CoV-2 Sequencing Hub (HUGTiP/IrsiCaixa/IGTP)	Marc Noguera-Julian et al
EPI_ISL_3770882	Spain/CT-HUGTiPM035BI7E12/2021	2021-06-29	Europe	Spain	Parc Taulí Hospital Universitari	Can Ruti SARS-CoV-2 Sequencing Hub (HUGTiP/IrsiCaixa/IGTP)	Marc Noguera-Julian et al
EPI_ISL_3770895	Spain/CT-HUGTiPM035BI7F2/2021	2021-08-10	Europe	Spain	Microbiology Department, Laboratori Clínic Metropolitana Nord. Hospital Universitari Germans Trias i Pujol	Can Ruti SARS-CoV-2 Sequencing Hub (HUGTiP/IrsiCaixa/IGTP)	Marc Noguera-Julian et al
EPI_ISL_3770903	Spain/CT-HUGTiPM035BI7G1/2021	2021-08-10	Europe	Spain	Microbiology Department, Laboratori Clínic Metropolitana Nord. Hospital Universitari Germans Trias i Pujol	Can Ruti SARS-CoV-2 Sequencing Hub (HUGTiP/IrsiCaixa/IGTP)	Marc Noguera-Julian et al
EPI_ISL_3770906	Spain/CT-HUGTiPM035BI7G2/2021	2021-08-10	Europe	Spain	Microbiology Department, Laboratori Clínic Metropolitana Nord. Hospital Universitari Germans Trias i Pujol	Can Ruti SARS-CoV-2 Sequencing Hub (HUGTiP/IrsiCaixa/IGTP)	Marc Noguera-Julian et al
EPI_ISL_3770917	Spain/CT-HUGTiPM035BI7H2/2021	2021-08-10	Europe	Spain	Microbiology Department, Laboratori Clínic Metropolitana Nord. Hospital Universitari Germans Trias i Pujol	Can Ruti SARS-CoV-2 Sequencing Hub (HUGTiP/IrsiCaixa/IGTP)	Marc Noguera-Julian et al
EPI_ISL_3770921	Spain/CT-HUGTiPM035BI7H6/2021	2021-07-07	Europe	Spain	Microbiology Department, Laboratori Clínic Metropolitana Nord. Hospital Universitari Germans Trias i Pujol	Can Ruti SARS-CoV-2 Sequencing Hub (HUGTiP/IrsiCaixa/IGTP)	Marc Noguera-Julian et al
EPI_ISL_3770931	Spain/CT-HUGTiPM036EU7A10/2021	2021-07-16	Europe	Spain	Microbiology Department, Laboratori Clínic Metropolitana Nord. Hospital Universitari Germans Trias i Pujol	Can Ruti SARS-CoV-2 Sequencing Hub (HUGTiP/IrsiCaixa/IGTP)	Marc Noguera-Julian et al
EPI_ISL_3770932	Spain/CT-HUGTiPM036EU7A11/2021	2021-07-22	Europe	Spain	Microbiology Department, Laboratori Clínic Metropolitana Nord. Hospital Universitari Germans Trias i Pujol	Can Ruti SARS-CoV-2 Sequencing Hub (HUGTiP/IrsiCaixa/IGTP)	Marc Noguera-Julian et al
EPI_ISL_3770934	Spain/CT-HUGTiPM036EU7A2/2021	2021-08-13	Europe	Spain	Microbiology Department, Laboratori Clínic Metropolitana Nord. Hospital Universitari Germans Trias i Pujol	Can Ruti SARS-CoV-2 Sequencing Hub (HUGTiP/IrsiCaixa/IGTP)	Marc Noguera-Julian et al
EPI_ISL_3770937	Spain/CT-HUGTiPM036EU7A5/2021	2021-08-13	Europe	Spain	Microbiology Department, Laboratori Clínic Metropolitana Nord. Hospital Universitari Germans Trias i Pujol	Can Ruti SARS-CoV-2 Sequencing Hub (HUGTiP/IrsiCaixa/IGTP)	Marc Noguera-Julian et al
EPI_ISL_3770939	Spain/CT-HUGTiPM036EU7A7/2021	2021-08-15	Europe	Spain	Microbiology Department, Laboratori Clínic Metropolitana Nord. Hospital Universitari Germans Trias i Pujol	Can Ruti SARS-CoV-2 Sequencing Hub (HUGTiP/IrsiCaixa/IGTP)	Marc Noguera-Julian et al
EPI_ISL_3770944	Spain/CT-HUGTiPM036EU7B11/2021	2021-07-22	Europe	Spain	Microbiology Department, Laboratori Clínic Metropolitana Nord. Hospital Universitari Germans Trias i Pujol	Can Ruti SARS-CoV-2 Sequencing Hub (HUGTiP/IrsiCaixa/IGTP)	Marc Noguera-Julian et al
EPI_ISL_3770950	Spain/CT-HUGTiPM036EU7B5/2021	2021-08-13	Europe	Spain	Microbiology Department, Laboratori Clínic Metropolitana Nord. Hospital Universitari Germans Trias i Pujol	Can Ruti SARS-CoV-2 Sequencing Hub (HUGTiP/IrsiCaixa/IGTP)	Marc Noguera-Julian et al
EPI_ISL_3770951	Spain/CT-HUGTiPM036EU7B6/2021	2021-08-13	Europe	Spain	Microbiology Department, Laboratori Clínic Metropolitana Nord. Hospital Universitari Germans Trias i Pujol	Can Ruti SARS-CoV-2 Sequencing Hub (HUGTiP/IrsiCaixa/IGTP)	Marc Noguera-Julian et al
EPI_ISL_3770955	Spain/CT-HUGTiPM036EU7C1/2021	2021-08-13	Europe	Spain	Microbiology Department, Laboratori Clínic Metropolitana Nord. Hospital Universitari Germans Trias i Pujol	Can Ruti SARS-CoV-2 Sequencing Hub (HUGTiP/IrsiCaixa/IGTP)	Marc Noguera-Julian et al
EPI_ISL_3770958	Spain/CT-HUGTiPM036EU7C12/2021	2021-08-02	Europe	Spain	Microbiology Department, Laboratori Clínic Metropolitana Nord. Hospital Universitari Germans Trias i Pujol	Can Ruti SARS-CoV-2 Sequencing Hub (HUGTiP/IrsiCaixa/IGTP)	Marc Noguera-Julian et al
EPI_ISL_3770961	Spain/CT-HUGTiPM036EU7C4/2021	2021-08-14	Europe	Spain	Microbiology Department, Laboratori Clínic Metropolitana Nord. Hospital Universitari Germans Trias i Pujol	Can Ruti SARS-CoV-2 Sequencing Hub (HUGTiP/IrsiCaixa/IGTP)	Marc Noguera-Julian et al
EPI_ISL_3770964	Spain/CT-HUGTiPM036EU7C6/2021	2021-08-13	Europe	Spain	Microbiology Department, Laboratori Clínic Metropolitana Nord. Hospital Universitari Germans Trias i Pujol	Can Ruti SARS-CoV-2 Sequencing Hub (HUGTiP/IrsiCaixa/IGTP)	Marc Noguera-Julian et al
EPI_ISL_3770968	Spain/CT-HUGTiPM036EU7D1/2021	2021-08-13	Europe	Spain	Microbiology Department, Laboratori Clínic Metropolitana Nord. Hospital Universitari Germans Trias i Pujol	Can Ruti SARS-CoV-2 Sequencing Hub (HUGTiP/IrsiCaixa/IGTP)	Marc Noguera-Julian et al
EPI_ISL_3770969	Spain/CT-HUGTiPM036EU7D10/2021	2021-07-20	Europe	Spain	Microbiology Department, Laboratori Clínic Metropolitana Nord. Hospital Universitari Germans Trias i Pujol	Can Ruti SARS-CoV-2 Sequencing Hub (HUGTiP/IrsiCaixa/IGTP)	Marc Noguera-Julian et al
EPI_ISL_3770970	Spain/CT-HUGTiPM036EU7D11/2021	2021-07-23	Europe	Spain	Microbiology Department, Laboratori Clínic Metropolitana Nord. Hospital Universitari Germans Trias i Pujol	Can Ruti SARS-CoV-2 Sequencing Hub (HUGTiP/IrsiCaixa/IGTP)	Marc Noguera-Julian et al
EPI_ISL_3770972	Spain/CT-HUGTiPM036EU7D2/2021	2021-08-13	Europe	Spain	Microbiology Department, Laboratori Clínic Metropolitana Nord. Hospital Universitari Germans Trias i Pujol	Can Ruti SARS-CoV-2 Sequencing Hub (HUGTiP/IrsiCaixa/IGTP)	Marc Noguera-Julian et al
EPI_ISL_3770973	Spain/CT-HUGTiPM036EU7D3/2021	2021-08-13	Europe	Spain	Microbiology Department, Laboratori Clínic Metropolitana Nord. Hospital Universitari Germans Trias i Pujol	Can Ruti SARS-CoV-2 Sequencing Hub (HUGTiP/IrsiCaixa/IGTP)	Marc Noguera-Julian et al
EPI_ISL_3770985	Spain/CT-HUGTiPM036EU7E3/2021	2021-08-13	Europe	Spain	Microbiology Department, Laboratori Clínic Metropolitana Nord. Hospital Universitari Germans Trias i Pujol	Can Ruti SARS-CoV-2 Sequencing Hub (HUGTiP/IrsiCaixa/IGTP)	Marc Noguera-Julian et al
EPI_ISL_3770988	Spain/CT-HUGTiPM036EU7E6/2021	2021-08-13	Europe	Spain	Microbiology Department, Laboratori Clínic Metropolitana Nord. Hospital Universitari Germans Trias i Pujol	Can Ruti SARS-CoV-2 Sequencing Hub (HUGTiP/IrsiCaixa/IGTP)	Marc Noguera-Julian et al
EPI_ISL_3770989	Spain/CT-HUGTiPM036EU7E7/2021	2021-08-15	Europe	Spain	Microbiology Department, Laboratori Clínic Metropolitana Nord. Hospital Universitari Germans Trias i Pujol	Can Ruti SARS-CoV-2 Sequencing Hub (HUGTiP/IrsiCaixa/IGTP)	Marc Noguera-Julian et al
EPI_ISL_3770993	Spain/CT-HUGTiPM036EU7F10/2021	2021-07-20	Europe	Spain	Microbiology Department, Laboratori Clínic Metropolitana Nord. Hospital Universitari Germans Trias i Pujol	Can Ruti SARS-CoV-2 Sequencing Hub (HUGTiP/IrsiCaixa/IGTP)	Marc Noguera-Julian et al
EPI_ISL_3770996	Spain/CT-HUGTiPM036EU7F2/2021	2021-08-13	Europe	Spain	Microbiology Department, Laboratori Clínic Metropolitana Nord. Hospital Universitari Germans Trias i Pujol	Can Ruti SARS-CoV-2 Sequencing Hub (HUGTiP/IrsiCaixa/IGTP)	Marc Noguera-Julian et al
EPI_ISL_3770998	Spain/CT-HUGTiPM036EU7F4/2021	2021-08-13	Europe	Spain	Microbiology Department, Laboratori Clínic Metropolitana Nord. Hospital Universitari Germans Trias i Pujol	Can Ruti SARS-CoV-2 Sequencing Hub (HUGTiP/IrsiCaixa/IGTP)	Marc Noguera-Julian et al
EPI_ISL_3771009	Spain/CT-HUGTiPM036EU7G4/2021	2021-08-13	Europe	Spain	Microbiology Department, Laboratori Clínic Metropolitana Nord. Hospital Universitari Germans Trias i Pujol	Can Ruti SARS-CoV-2 Sequencing Hub (HUGTiP/IrsiCaixa/IGTP)	Marc Noguera-Julian et al
EPI_ISL_3771010	Spain/CT-HUGTiPM036EU7G5/2021	2021-08-13	Europe	Spain	Microbiology Department, Laboratori Clínic Metropolitana Nord. Hospital Universitari Germans Trias i Pujol	Can Ruti SARS-CoV-2 Sequencing Hub (HUGTiP/IrsiCaixa/IGTP)	Marc Noguera-Julian et al
EPI_ISL_3771015	Spain/CT-HUGTiPM036EU7H1/2021	2021-08-13	Europe	Spain	Microbiology Department, Laboratori Clínic Metropolitana Nord. Hospital Universitari Germans Trias i Pujol	Can Ruti SARS-CoV-2 Sequencing Hub (HUGTiP/IrsiCaixa/IGTP)	Marc Noguera-Julian et al
EPI_ISL_3771021	Spain/CT-HUGTiPM036EU7H4/2021	2021-08-13	Europe	Spain	Microbiology Department, Laboratori Clínic Metropolitana Nord. Hospital Universitari Germans Trias i Pujol	Can Ruti SARS-CoV-2 Sequencing Hub (HUGTiP/IrsiCaixa/IGTP)	Marc Noguera-Julian et al
EPI_ISL_3771028	Spain/CT-HUGTiPM036FF6A3/2021	2021-07-16	Europe	Spain	Microbiologia CATLAB	Can Ruti SARS-CoV-2 Sequencing Hub (HUGTiP/IrsiCaixa/IGTP)	Marc Noguera-Julian et al
EPI_ISL_3771030	Spain/CT-HUGTiPM036FF6A5/2021	2021-06-28	Europe	Spain	Parc Taulí Hospital Universitari	Can Ruti SARS-CoV-2 Sequencing Hub (HUGTiP/IrsiCaixa/IGTP)	Marc Noguera-Julian et al
EPI_ISL_3771032	Spain/CT-HUGTiPM036FF6B2/2021	2021-08-02	Europe	Spain	Microbiology Department, Laboratori Clínic Metropolitana Nord. Hospital Universitari Germans Trias i Pujol	Can Ruti SARS-CoV-2 Sequencing Hub (HUGTiP/IrsiCaixa/IGTP)	Marc Noguera-Julian et al
EPI_ISL_3771033	Spain/CT-HUGTiPM036FF6B3/2021	2021-07-16	Europe	Spain	Microbiologia CATLAB	Can Ruti SARS-CoV-2 Sequencing Hub (HUGTiP/IrsiCaixa/IGTP)	Marc Noguera-Julian et al
EPI_ISL_3771035	Spain/CT-HUGTiPM036FF6B5/2021	2021-07-02	Europe	Spain	Microbiologia CATLAB	Can Ruti SARS-CoV-2 Sequencing Hub (HUGTiP/IrsiCaixa/IGTP)	Marc Noguera-Julian et al
EPI_ISL_3771039	Spain/CT-HUGTiPM036FF6C4/2021	2021-07-26	Europe	Spain	Microbiology Department, Laboratori Clínic Metropolitana Nord. Hospital Universitari Germans Trias i Pujol	Can Ruti SARS-CoV-2 Sequencing Hub (HUGTiP/IrsiCaixa/IGTP)	Marc Noguera-Julian et al
EPI_ISL_3771040	Spain/CT-HUGTiPM036FF6C5/2021	2021-07-02	Europe	Spain	Microbiologia CATLAB	Can Ruti SARS-CoV-2 Sequencing Hub (HUGTiP/IrsiCaixa/IGTP)	Marc Noguera-Julian et al
EPI_ISL_3771042	Spain/CT-HUGTiPM036FF6D2/2021	2021-08-03	Europe	Spain	Microbiology Department, Laboratori Clínic Metropolitana Nord. Hospital Universitari Germans Trias i Pujol	Can Ruti SARS-CoV-2 Sequencing Hub (HUGTiP/IrsiCaixa/IGTP)	Marc Noguera-Julian et al
EPI_ISL_3771047	Spain/CT-HUGTiPM036FF6E2/2021	2021-08-03	Europe	Spain	Microbiology Department, Laboratori Clínic Metropolitana Nord. Hospital Universitari Germans Trias i Pujol	Can Ruti SARS-CoV-2 Sequencing Hub (HUGTiP/IrsiCaixa/IGTP)	Marc Noguera-Julian et al
EPI_ISL_3771049	Spain/CT-HUGTiPM036FF6E4/2021	2021-06-28	Europe	Spain	Parc Taulí Hospital Universitari	Can Ruti SARS-CoV-2 Sequencing Hub (HUGTiP/IrsiCaixa/IGTP)	Marc Noguera-Julian et al
EPI_ISL_3771051	Spain/CT-HUGTiPM036FF6F1/2021	2021-07-23	Europe	Spain	Microbiology Department, Laboratori Clínic Metropolitana Nord. Hospital Universitari Germans Trias i Pujol	Can Ruti SARS-CoV-2 Sequencing Hub (HUGTiP/IrsiCaixa/IGTP)	Marc Noguera-Julian et al
EPI_ISL_3771053	Spain/CT-HUGTiPM036FF6F3/2021	2021-08-06	Europe	Spain	Microbiology Department, Laboratori Clínic Metropolitana Nord. Hospital Universitari Germans Trias i Pujol	Can Ruti SARS-CoV-2 Sequencing Hub (HUGTiP/IrsiCaixa/IGTP)	Marc Noguera-Julian et al
EPI_ISL_3771060	Spain/CT-HUGTiPM036FF6G5/2021	2021-07-12	Europe	Spain	Microbiology Department, Laboratori Clínic Metropolitana Nord. Hospital Universitari Germans Trias i Pujol	Can Ruti SARS-CoV-2 Sequencing Hub (HUGTiP/IrsiCaixa/IGTP)	Marc Noguera-Julian et al
EPI_ISL_3771061	Spain/CT-HUGTiPM036FF6H1/2021	2021-08-11	Europe	Spain	Microbiology Department, Laboratori Clínic Metropolitana Nord. Hospital Universitari Germans Trias i Pujol	Can Ruti SARS-CoV-2 Sequencing Hub (HUGTiP/IrsiCaixa/IGTP)	Marc Noguera-Julian et al
EPI_ISL_3771063	Spain/CT-HUGTiPM036FF6H3/2021	2021-08-04	Europe	Spain	Microbiology Department, Laboratori Clínic Metropolitana Nord. Hospital Universitari Germans Trias i Pujol	Can Ruti SARS-CoV-2 Sequencing Hub (HUGTiP/IrsiCaixa/IGTP)	Marc Noguera-Julian et al
EPI_ISL_3771064	Spain/CT-HUGTiPM036FF6H4/2021	2021-06-28	Europe	Spain	Parc Taulí Hospital Universitari	Can Ruti SARS-CoV-2 Sequencing Hub (HUGTiP/IrsiCaixa/IGTP)	Marc Noguera-Julian et al
EPI_ISL_3771065	Spain/CT-HUGTiPM036FF6H5/2021	2021-07-13	Europe	Spain	Microbiology Department, Laboratori Clínic Metropolitana Nord. Hospital Universitari Germans Trias i Pujol	Can Ruti SARS-CoV-2 Sequencing Hub (HUGTiP/IrsiCaixa/IGTP)	Marc Noguera-Julian et al
EPI_ISL_3771066	Spain/CT-HUGTiPM037MS2A1/2021	2021-08-19	Europe	Spain	Microbiology Department, Laboratori Clínic Metropolitana Nord. Hospital Universitari Germans Trias i Pujol	Can Ruti SARS-CoV-2 Sequencing Hub (HUGTiP/IrsiCaixa/IGTP)	Marc Noguera-Julian et al
EPI_ISL_3771070	Spain/CT-HUGTiPM037MS2A2/2021	2021-08-17	Europe	Spain	Microbiology Department, Laboratori Clínic Metropolitana Nord. Hospital Universitari Germans Trias i Pujol	Can Ruti SARS-CoV-2 Sequencing Hub (HUGTiP/IrsiCaixa/IGTP)	Marc Noguera-Julian et al
EPI_ISL_3771072	Spain/CT-HUGTiPM037MS2A4/2021	2021-08-18	Europe	Spain	Microbiology Department, Laboratori Clínic Metropolitana Nord. Hospital Universitari Germans Trias i Pujol	Can Ruti SARS-CoV-2 Sequencing Hub (HUGTiP/IrsiCaixa/IGTP)	Marc Noguera-Julian et al
EPI_ISL_3771073	Spain/CT-HUGTiPM037MS2A5/2021	2021-08-18	Europe	Spain	Microbiology Department, Laboratori Clínic Metropolitana Nord. Hospital Universitari Germans Trias i Pujol	Can Ruti SARS-CoV-2 Sequencing Hub (HUGTiP/IrsiCaixa/IGTP)	Marc Noguera-Julian et al
EPI_ISL_3771079	Spain/CT-HUGTiPM037MS2B10/2021	2021-07-16	Europe	Spain	Microbiology Department, Laboratori Clínic Metropolitana Nord. Hospital Universitari Germans Trias i Pujol	Can Ruti SARS-CoV-2 Sequencing Hub (HUGTiP/IrsiCaixa/IGTP)	Marc Noguera-Julian et al
EPI_ISL_3771082	Spain/CT-HUGTiPM037MS2B2/2021	2021-08-17	Europe	Spain	Microbiology Department, Laboratori Clínic Metropolitana Nord. Hospital Universitari Germans Trias i Pujol	Can Ruti SARS-CoV-2 Sequencing Hub (HUGTiP/IrsiCaixa/IGTP)	Marc Noguera-Julian et al
EPI_ISL_3771085	Spain/CT-HUGTiPM037MS2B5/2021	2021-08-18	Europe	Spain	Microbiology Department, Laboratori Clínic Metropolitana Nord. Hospital Universitari Germans Trias i Pujol	Can Ruti SARS-CoV-2 Sequencing Hub (HUGTiP/IrsiCaixa/IGTP)	Marc Noguera-Julian et al
EPI_ISL_3771086	Spain/CT-HUGTiPM037MS2B7/2021	2021-07-20	Europe	Spain	Microbiology Department, Laboratori Clínic Metropolitana Nord. Hospital Universitari Germans Trias i Pujol	Can Ruti SARS-CoV-2 Sequencing Hub (HUGTiP/IrsiCaixa/IGTP)	Marc Noguera-Julian et al
EPI_ISL_3771094	Spain/CT-HUGTiPM037MS2C3/2021	2021-08-17	Europe	Spain	Microbiology Department, Laboratori Clínic Metropolitana Nord. Hospital Universitari Germans Trias i Pujol	Can Ruti SARS-CoV-2 Sequencing Hub (HUGTiP/IrsiCaixa/IGTP)	Marc Noguera-Julian et al
EPI_ISL_3771096	Spain/CT-HUGTiPM037MS2C5/2021	2021-08-18	Europe	Spain	Microbiology Department, Laboratori Clínic Metropolitana Nord. Hospital Universitari Germans Trias i Pujol	Can Ruti SARS-CoV-2 Sequencing Hub (HUGTiP/IrsiCaixa/IGTP)	Marc Noguera-Julian et al
EPI_ISL_3771097	Spain/CT-HUGTiPM037MS2C6/2021	2021-08-17	Europe	Spain	Microbiology Department, Laboratori Clínic Metropolitana Nord. Hospital Universitari Germans Trias i Pujol	Can Ruti SARS-CoV-2 Sequencing Hub (HUGTiP/IrsiCaixa/IGTP)	Marc Noguera-Julian et al
EPI_ISL_3771101	Spain/CT-HUGTiPM037MS2D1/2021	2021-08-17	Europe	Spain	Microbiology Department, Laboratori Clínic Metropolitana Nord. Hospital Universitari Germans Trias i Pujol	Can Ruti SARS-CoV-2 Sequencing Hub (HUGTiP/IrsiCaixa/IGTP)	Marc Noguera-Julian et al
EPI_ISL_3771102	Spain/CT-HUGTiPM037MS2D10/2021	2021-07-20	Europe	Spain	Microbiology Department, Laboratori Clínic Metropolitana Nord. Hospital Universitari Germans Trias i Pujol	Can Ruti SARS-CoV-2 Sequencing Hub (HUGTiP/IrsiCaixa/IGTP)	Marc Noguera-Julian et al
EPI_ISL_3771103	Spain/CT-HUGTiPM037MS2D11/2021	2021-08-07	Europe	Spain	Microbiology Department, Laboratori Clínic Metropolitana Nord. Hospital Universitari Germans Trias i Pujol	Can Ruti SARS-CoV-2 Sequencing Hub (HUGTiP/IrsiCaixa/IGTP)	Marc Noguera-Julian et al
EPI_ISL_3771105	Spain/CT-HUGTiPM037MS2D2/2021	2021-08-17	Europe	Spain	Microbiology Department, Laboratori Clínic Metropolitana Nord. Hospital Universitari Germans Trias i Pujol	Can Ruti SARS-CoV-2 Sequencing Hub (HUGTiP/IrsiCaixa/IGTP)	Marc Noguera-Julian et al
EPI_ISL_3771108	Spain/CT-HUGTiPM037MS2D5/2021	2021-08-18	Europe	Spain	Microbiology Department, Laboratori Clínic Metropolitana Nord. Hospital Universitari Germans Trias i Pujol	Can Ruti SARS-CoV-2 Sequencing Hub (HUGTiP/IrsiCaixa/IGTP)	Marc Noguera-Julian et al
EPI_ISL_3771109	Spain/CT-HUGTiPM037MS2D6/2021	2021-08-17	Europe	Spain	Microbiology Department, Laboratori Clínic Metropolitana Nord. Hospital Universitari Germans Trias i Pujol	Can Ruti SARS-CoV-2 Sequencing Hub (HUGTiP/IrsiCaixa/IGTP)	Marc Noguera-Julian et al
EPI_ISL_3771110	Spain/CT-HUGTiPM037MS2D7/2021	2021-07-23	Europe	Spain	Microbiology Department, Laboratori Clínic Metropolitana Nord. Hospital Universitari Germans Trias i Pujol	Can Ruti SARS-CoV-2 Sequencing Hub (HUGTiP/IrsiCaixa/IGTP)	Marc Noguera-Julian et al
EPI_ISL_3771111	Spain/CT-HUGTiPM037MS2D8/2021	2021-08-13	Europe	Spain	Microbiology Department, Laboratori Clínic Metropolitana Nord. Hospital Universitari Germans Trias i Pujol	Can Ruti SARS-CoV-2 Sequencing Hub (HUGTiP/IrsiCaixa/IGTP)	Marc Noguera-Julian et al
EPI_ISL_3771112	Spain/CT-HUGTiPM037MS2D9/2021	2021-07-16	Europe	Spain	Microbiology Department, Laboratori Clínic Metropolitana Nord. Hospital Universitari Germans Trias i Pujol	Can Ruti SARS-CoV-2 Sequencing Hub (HUGTiP/IrsiCaixa/IGTP)	Marc Noguera-Julian et al
EPI_ISL_3771113	Spain/CT-HUGTiPM037MS2E1/2021	2021-08-17	Europe	Spain	Microbiology Department, Laboratori Clínic Metropolitana Nord. Hospital Universitari Germans Trias i Pujol	Can Ruti SARS-CoV-2 Sequencing Hub (HUGTiP/IrsiCaixa/IGTP)	Marc Noguera-Julian et al
EPI_ISL_3771114	Spain/CT-HUGTiPM037MS2E10/2021	2021-07-21	Europe	Spain	Microbiology Department, Laboratori Clínic Metropolitana Nord. Hospital Universitari Germans Trias i Pujol	Can Ruti SARS-CoV-2 Sequencing Hub (HUGTiP/IrsiCaixa/IGTP)	Marc Noguera-Julian et al
EPI_ISL_3771116	Spain/CT-HUGTiPM037MS2E12/2021	2021-07-02	Europe	Spain	Microbiologia CATLAB	Can Ruti SARS-CoV-2 Sequencing Hub (HUGTiP/IrsiCaixa/IGTP)	Marc Noguera-Julian et al
EPI_ISL_3771117	Spain/CT-HUGTiPM037MS2E2/2021	2021-08-17	Europe	Spain	Microbiology Department, Laboratori Clínic Metropolitana Nord. Hospital Universitari Germans Trias i Pujol	Can Ruti SARS-CoV-2 Sequencing Hub (HUGTiP/IrsiCaixa/IGTP)	Marc Noguera-Julian et al
EPI_ISL_3771119	Spain/CT-HUGTiPM037MS2E4/2021	2021-08-18	Europe	Spain	Microbiology Department, Laboratori Clínic Metropolitana Nord. Hospital Universitari Germans Trias i Pujol	Can Ruti SARS-CoV-2 Sequencing Hub (HUGTiP/IrsiCaixa/IGTP)	Marc Noguera-Julian et al
EPI_ISL_3771121	Spain/CT-HUGTiPM037MS2E6/2021	2021-08-19	Europe	Spain	Microbiology Department, Laboratori Clínic Metropolitana Nord. Hospital Universitari Germans Trias i Pujol	Can Ruti SARS-CoV-2 Sequencing Hub (HUGTiP/IrsiCaixa/IGTP)	Marc Noguera-Julian et al
EPI_ISL_3771123	Spain/CT-HUGTiPM037MS2E8/2021	2021-07-19	Europe	Spain	Microbiology Department, Laboratori Clínic Metropolitana Nord. Hospital Universitari Germans Trias i Pujol	Can Ruti SARS-CoV-2 Sequencing Hub (HUGTiP/IrsiCaixa/IGTP)	Marc Noguera-Julian et al
EPI_ISL_3771125	Spain/CT-HUGTiPM037MS2F1/2021	2021-08-17	Europe	Spain	Microbiology Department, Laboratori Clínic Metropolitana Nord. Hospital Universitari Germans Trias i Pujol	Can Ruti SARS-CoV-2 Sequencing Hub (HUGTiP/IrsiCaixa/IGTP)	Marc Noguera-Julian et al
EPI_ISL_3771126	Spain/CT-HUGTiPM037MS2F10/2021	2021-07-21	Europe	Spain	Microbiology Department, Laboratori Clínic Metropolitana Nord. Hospital Universitari Germans Trias i Pujol	Can Ruti SARS-CoV-2 Sequencing Hub (HUGTiP/IrsiCaixa/IGTP)	Marc Noguera-Julian et al
EPI_ISL_3771127	Spain/CT-HUGTiPM037MS2F11/2021	2021-06-28	Europe	Spain	Parc Taulí Hospital Universitari	Can Ruti SARS-CoV-2 Sequencing Hub (HUGTiP/IrsiCaixa/IGTP)	Marc Noguera-Julian et al
EPI_ISL_3771128	Spain/CT-HUGTiPM037MS2F12/2021	2021-07-02	Europe	Spain	Microbiologia CATLAB	Can Ruti SARS-CoV-2 Sequencing Hub (HUGTiP/IrsiCaixa/IGTP)	Marc Noguera-Julian et al
EPI_ISL_3771129	Spain/CT-HUGTiPM037MS2F2/2021	2021-08-17	Europe	Spain	Microbiology Department, Laboratori Clínic Metropolitana Nord. Hospital Universitari Germans Trias i Pujol	Can Ruti SARS-CoV-2 Sequencing Hub (HUGTiP/IrsiCaixa/IGTP)	Marc Noguera-Julian et al
EPI_ISL_3771130	Spain/CT-HUGTiPM037MS2F3/2021	2021-08-17	Europe	Spain	Microbiology Department, Laboratori Clínic Metropolitana Nord. Hospital Universitari Germans Trias i Pujol	Can Ruti SARS-CoV-2 Sequencing Hub (HUGTiP/IrsiCaixa/IGTP)	Marc Noguera-Julian et al
EPI_ISL_3771132	Spain/CT-HUGTiPM037MS2F5/2021	2021-08-19	Europe	Spain	Microbiology Department, Laboratori Clínic Metropolitana Nord. Hospital Universitari Germans Trias i Pujol	Can Ruti SARS-CoV-2 Sequencing Hub (HUGTiP/IrsiCaixa/IGTP)	Marc Noguera-Julian et al
EPI_ISL_3771134	Spain/CT-HUGTiPM037MS2F7/2021	2021-07-30	Europe	Spain	Microbiology Department, Laboratori Clínic Metropolitana Nord. Hospital Universitari Germans Trias i Pujol	Can Ruti SARS-CoV-2 Sequencing Hub (HUGTiP/IrsiCaixa/IGTP)	Marc Noguera-Julian et al
EPI_ISL_3771135	Spain/CT-HUGTiPM037MS2F8/2021	2021-08-03	Europe	Spain	Microbiology Department, Laboratori Clínic Metropolitana Nord. Hospital Universitari Germans Trias i Pujol	Can Ruti SARS-CoV-2 Sequencing Hub (HUGTiP/IrsiCaixa/IGTP)	Marc Noguera-Julian et al
EPI_ISL_3771137	Spain/CT-HUGTiPM037MS2G1/2021	2021-08-17	Europe	Spain	Microbiology Department, Laboratori Clínic Metropolitana Nord. Hospital Universitari Germans Trias i Pujol	Can Ruti SARS-CoV-2 Sequencing Hub (HUGTiP/IrsiCaixa/IGTP)	Marc Noguera-Julian et al
EPI_ISL_3771138	Spain/CT-HUGTiPM037MS2G10/2021	2021-07-21	Europe	Spain	Microbiology Department, Laboratori Clínic Metropolitana Nord. Hospital Universitari Germans Trias i Pujol	Can Ruti SARS-CoV-2 Sequencing Hub (HUGTiP/IrsiCaixa/IGTP)	Marc Noguera-Julian et al
EPI_ISL_3771139	Spain/CT-HUGTiPM037MS2G11/2021	2021-06-28	Europe	Spain	Parc Taulí Hospital Universitari	Can Ruti SARS-CoV-2 Sequencing Hub (HUGTiP/IrsiCaixa/IGTP)	Marc Noguera-Julian et al
EPI_ISL_3771140	Spain/CT-HUGTiPM037MS2G2/2021	2021-08-17	Europe	Spain	Microbiology Department, Laboratori Clínic Metropolitana Nord. Hospital Universitari Germans Trias i Pujol	Can Ruti SARS-CoV-2 Sequencing Hub (HUGTiP/IrsiCaixa/IGTP)	Marc Noguera-Julian et al
EPI_ISL_3771141	Spain/CT-HUGTiPM037MS2G3/2021	2021-08-17	Europe	Spain	Microbiology Department, Laboratori Clínic Metropolitana Nord. Hospital Universitari Germans Trias i Pujol	Can Ruti SARS-CoV-2 Sequencing Hub (HUGTiP/IrsiCaixa/IGTP)	Marc Noguera-Julian et al
EPI_ISL_3771144	Spain/CT-HUGTiPM037MS2G6/2021	2021-07-09	Europe	Spain	Microbiology Department, Laboratori Clínic Metropolitana Nord. Hospital Universitari Germans Trias i Pujol	Can Ruti SARS-CoV-2 Sequencing Hub (HUGTiP/IrsiCaixa/IGTP)	Marc Noguera-Julian et al
EPI_ISL_3771146	Spain/CT-HUGTiPM037MS2G8/2021	2021-08-03	Europe	Spain	Microbiology Department, Laboratori Clínic Metropolitana Nord. Hospital Universitari Germans Trias i Pujol	Can Ruti SARS-CoV-2 Sequencing Hub (HUGTiP/IrsiCaixa/IGTP)	Marc Noguera-Julian et al
EPI_ISL_3771147	Spain/CT-HUGTiPM037MS2G9/2021	2021-07-11	Europe	Spain	Microbiology Department, Laboratori Clínic Metropolitana Nord. Hospital Universitari Germans Trias i Pujol	Can Ruti SARS-CoV-2 Sequencing Hub (HUGTiP/IrsiCaixa/IGTP)	Marc Noguera-Julian et al
EPI_ISL_3771148	Spain/CT-HUGTiPM037MS2H1/2021	2021-08-17	Europe	Spain	Microbiology Department, Laboratori Clínic Metropolitana Nord. Hospital Universitari Germans Trias i Pujol	Can Ruti SARS-CoV-2 Sequencing Hub (HUGTiP/IrsiCaixa/IGTP)	Marc Noguera-Julian et al
EPI_ISL_3771150	Spain/CT-HUGTiPM037MS2H11/2021	2021-06-28	Europe	Spain	Parc Taulí Hospital Universitari	Can Ruti SARS-CoV-2 Sequencing Hub (HUGTiP/IrsiCaixa/IGTP)	Marc Noguera-Julian et al
EPI_ISL_3771153	Spain/CT-HUGTiPM037MS2H3/2021	2021-08-18	Europe	Spain	Microbiology Department, Laboratori Clínic Metropolitana Nord. Hospital Universitari Germans Trias i Pujol	Can Ruti SARS-CoV-2 Sequencing Hub (HUGTiP/IrsiCaixa/IGTP)	Marc Noguera-Julian et al
EPI_ISL_3771154	Spain/CT-HUGTiPM037MS2H4/2021	2021-08-18	Europe	Spain	Microbiology Department, Laboratori Clínic Metropolitana Nord. Hospital Universitari Germans Trias i Pujol	Can Ruti SARS-CoV-2 Sequencing Hub (HUGTiP/IrsiCaixa/IGTP)	Marc Noguera-Julian et al
EPI_ISL_3771155	Spain/CT-HUGTiPM037MS2H5/2021	2021-08-19	Europe	Spain	Microbiology Department, Laboratori Clínic Metropolitana Nord. Hospital Universitari Germans Trias i Pujol	Can Ruti SARS-CoV-2 Sequencing Hub (HUGTiP/IrsiCaixa/IGTP)	Marc Noguera-Julian et al
EPI_ISL_3771159	Spain/CT-HUGTiPM037MS2H9/2021	2021-07-20	Europe	Spain	Microbiology Department, Laboratori Clínic Metropolitana Nord. Hospital Universitari Germans Trias i Pujol	Can Ruti SARS-CoV-2 Sequencing Hub (HUGTiP/IrsiCaixa/IGTP)	Marc Noguera-Julian et al
EPI_ISL_3817398	Spain/CT-HUGTiPM038BI6A8/2021	2021-07-19	Europe	Spain	Microbiology Department, Laboratori Clínic Metropolitana Nord. Hospital Universitari Germans Trias i Pujol	Can Ruti SARS-CoV-2 Sequencing Hub (HUGTiP/IrsiCaixa/IGTP)	Marc Noguera-Julian et al
EPI_ISL_3817401	Spain/CT-HUGTiPM038BI6B10/2021	2021-08-04	Europe	Spain	Microbiologia CATLAB	Can Ruti SARS-CoV-2 Sequencing Hub (HUGTiP/IrsiCaixa/IGTP)	Marc Noguera-Julian et al
EPI_ISL_3817405	Spain/CT-HUGTiPM038BI6B7/2021	2021-07-22	Europe	Spain	Microbiology Department, Laboratori Clínic Metropolitana Nord. Hospital Universitari Germans Trias i Pujol	Can Ruti SARS-CoV-2 Sequencing Hub (HUGTiP/IrsiCaixa/IGTP)	Marc Noguera-Julian et al
EPI_ISL_3817411	Spain/CT-HUGTiPM038BI6C7/2021	2021-07-23	Europe	Spain	Microbiology Department, Laboratori Clínic Metropolitana Nord. Hospital Universitari Germans Trias i Pujol	Can Ruti SARS-CoV-2 Sequencing Hub (HUGTiP/IrsiCaixa/IGTP)	Marc Noguera-Julian et al
EPI_ISL_3817415	Spain/CT-HUGTiPM038BI6C9/2021	2021-07-29	Europe	Spain	Microbiologia CATLAB	Can Ruti SARS-CoV-2 Sequencing Hub (HUGTiP/IrsiCaixa/IGTP)	Marc Noguera-Julian et al
EPI_ISL_3817418	Spain/CT-HUGTiPM038BI6D6/2021	2021-08-04	Europe	Spain	Microbiology Department, Laboratori Clínic Metropolitana Nord. Hospital Universitari Germans Trias i Pujol	Can Ruti SARS-CoV-2 Sequencing Hub (HUGTiP/IrsiCaixa/IGTP)	Marc Noguera-Julian et al
EPI_ISL_3817423	Spain/CT-HUGTiPM038BI6D9/2021	2021-07-29	Europe	Spain	Microbiologia CATLAB	Can Ruti SARS-CoV-2 Sequencing Hub (HUGTiP/IrsiCaixa/IGTP)	Marc Noguera-Julian et al
EPI_ISL_3817432	Spain/CT-HUGTiPM038BI6E9/2021	2021-06-28	Europe	Spain	Parc Taulí Hospital Universitari	Can Ruti SARS-CoV-2 Sequencing Hub (HUGTiP/IrsiCaixa/IGTP)	Marc Noguera-Julian et al
EPI_ISL_3817434	Spain/CT-HUGTiPM038BI6F10/2021	2021-08-04	Europe	Spain	Microbiologia CATLAB	Can Ruti SARS-CoV-2 Sequencing Hub (HUGTiP/IrsiCaixa/IGTP)	Marc Noguera-Julian et al
EPI_ISL_3817435	Spain/CT-HUGTiPM038BI6F6/2021	2021-07-08	Europe	Spain	Microbiology Department, Laboratori Clínic Metropolitana Nord. Hospital Universitari Germans Trias i Pujol	Can Ruti SARS-CoV-2 Sequencing Hub (HUGTiP/IrsiCaixa/IGTP)	Marc Noguera-Julian et al
EPI_ISL_3817437	Spain/CT-HUGTiPM038BI6F7/2021	2021-07-21	Europe	Spain	Microbiology Department, Laboratori Clínic Metropolitana Nord. Hospital Universitari Germans Trias i Pujol	Can Ruti SARS-CoV-2 Sequencing Hub (HUGTiP/IrsiCaixa/IGTP)	Marc Noguera-Julian et al
EPI_ISL_3817441	Spain/CT-HUGTiPM038BI6F9/2021	2021-06-28	Europe	Spain	Parc Taulí Hospital Universitari	Can Ruti SARS-CoV-2 Sequencing Hub (HUGTiP/IrsiCaixa/IGTP)	Marc Noguera-Julian et al
EPI_ISL_3817442	Spain/CT-HUGTiPM038BI6G10/2021	2021-08-11	Europe	Spain	Microbiologia CATLAB	Can Ruti SARS-CoV-2 Sequencing Hub (HUGTiP/IrsiCaixa/IGTP)	Marc Noguera-Julian et al
EPI_ISL_3817445	Spain/CT-HUGTiPM038BI6G6/2021	2021-08-11	Europe	Spain	Microbiology Department, Laboratori Clínic Metropolitana Nord. Hospital Universitari Germans Trias i Pujol	Can Ruti SARS-CoV-2 Sequencing Hub (HUGTiP/IrsiCaixa/IGTP)	Marc Noguera-Julian et al
EPI_ISL_3817446	Spain/CT-HUGTiPM038BI6G7/2021	2021-07-09	Europe	Spain	Microbiology Department, Laboratori Clínic Metropolitana Nord. Hospital Universitari Germans Trias i Pujol	Can Ruti SARS-CoV-2 Sequencing Hub (HUGTiP/IrsiCaixa/IGTP)	Marc Noguera-Julian et al
EPI_ISL_3817454	Spain/CT-HUGTiPM038BI6H6/2021	2021-08-11	Europe	Spain	Microbiology Department, Laboratori Clínic Metropolitana Nord. Hospital Universitari Germans Trias i Pujol	Can Ruti SARS-CoV-2 Sequencing Hub (HUGTiP/IrsiCaixa/IGTP)	Marc Noguera-Julian et al
EPI_ISL_3817457	Spain/CT-HUGTiPM038BI6H8/2021	2021-07-20	Europe	Spain	Microbiology Department, Laboratori Clínic Metropolitana Nord. Hospital Universitari Germans Trias i Pujol	Can Ruti SARS-CoV-2 Sequencing Hub (HUGTiP/IrsiCaixa/IGTP)	Marc Noguera-Julian et al
EPI_ISL_3817461	Spain/CT-HUGTiPM038ZM3A1/2021	2021-08-20	Europe	Spain	Microbiology Department, Laboratori Clínic Metropolitana Nord. Hospital Universitari Germans Trias i Pujol	Can Ruti SARS-CoV-2 Sequencing Hub (HUGTiP/IrsiCaixa/IGTP)	Marc Noguera-Julian et al
EPI_ISL_3817470	Spain/CT-HUGTiPM038ZM3A3/2021	2021-08-20	Europe	Spain	Microbiology Department, Laboratori Clínic Metropolitana Nord. Hospital Universitari Germans Trias i Pujol	Can Ruti SARS-CoV-2 Sequencing Hub (HUGTiP/IrsiCaixa/IGTP)	Marc Noguera-Julian et al
EPI_ISL_3817471	Spain/CT-HUGTiPM038ZM3A4/2021	2021-08-20	Europe	Spain	Microbiology Department, Laboratori Clínic Metropolitana Nord. Hospital Universitari Germans Trias i Pujol	Can Ruti SARS-CoV-2 Sequencing Hub (HUGTiP/IrsiCaixa/IGTP)	Marc Noguera-Julian et al
EPI_ISL_3817473	Spain/CT-HUGTiPM038ZM3A5/2021	2021-08-20	Europe	Spain	Microbiology Department, Laboratori Clínic Metropolitana Nord. Hospital Universitari Germans Trias i Pujol	Can Ruti SARS-CoV-2 Sequencing Hub (HUGTiP/IrsiCaixa/IGTP)	Marc Noguera-Julian et al
EPI_ISL_3817478	Spain/CT-HUGTiPM038ZM3A8/2021	2021-08-23	Europe	Spain	Microbiology Department, Laboratori Clínic Metropolitana Nord. Hospital Universitari Germans Trias i Pujol	Can Ruti SARS-CoV-2 Sequencing Hub (HUGTiP/IrsiCaixa/IGTP)	Marc Noguera-Julian et al
EPI_ISL_3817482	Spain/CT-HUGTiPM038ZM3B1/2021	2021-08-20	Europe	Spain	Microbiology Department, Laboratori Clínic Metropolitana Nord. Hospital Universitari Germans Trias i Pujol	Can Ruti SARS-CoV-2 Sequencing Hub (HUGTiP/IrsiCaixa/IGTP)	Marc Noguera-Julian et al
EPI_ISL_3817487	Spain/CT-HUGTiPM038ZM3B12/2021	2021-07-27	Europe	Spain	Microbiology Department, Laboratori Clínic Metropolitana Nord. Hospital Universitari Germans Trias i Pujol	Can Ruti SARS-CoV-2 Sequencing Hub (HUGTiP/IrsiCaixa/IGTP)	Marc Noguera-Julian et al
EPI_ISL_3817489	Spain/CT-HUGTiPM038ZM3B2/2021	2021-08-20	Europe	Spain	Microbiology Department, Laboratori Clínic Metropolitana Nord. Hospital Universitari Germans Trias i Pujol	Can Ruti SARS-CoV-2 Sequencing Hub (HUGTiP/IrsiCaixa/IGTP)	Marc Noguera-Julian et al
EPI_ISL_3817491	Spain/CT-HUGTiPM038ZM3B3/2021	2021-08-20	Europe	Spain	Microbiology Department, Laboratori Clínic Metropolitana Nord. Hospital Universitari Germans Trias i Pujol	Can Ruti SARS-CoV-2 Sequencing Hub (HUGTiP/IrsiCaixa/IGTP)	Marc Noguera-Julian et al
EPI_ISL_3817493	Spain/CT-HUGTiPM038ZM3B4/2021	2021-08-20	Europe	Spain	Microbiology Department, Laboratori Clínic Metropolitana Nord. Hospital Universitari Germans Trias i Pujol	Can Ruti SARS-CoV-2 Sequencing Hub (HUGTiP/IrsiCaixa/IGTP)	Marc Noguera-Julian et al
EPI_ISL_3817496	Spain/CT-HUGTiPM038ZM3B6/2021	2021-08-21	Europe	Spain	Microbiology Department, Laboratori Clínic Metropolitana Nord. Hospital Universitari Germans Trias i Pujol	Can Ruti SARS-CoV-2 Sequencing Hub (HUGTiP/IrsiCaixa/IGTP)	Marc Noguera-Julian et al
EPI_ISL_3817498	Spain/CT-HUGTiPM038ZM3B7/2021	2021-08-22	Europe	Spain	Microbiology Department, Laboratori Clínic Metropolitana Nord. Hospital Universitari Germans Trias i Pujol	Can Ruti SARS-CoV-2 Sequencing Hub (HUGTiP/IrsiCaixa/IGTP)	Marc Noguera-Julian et al
EPI_ISL_3817500	Spain/CT-HUGTiPM038ZM3B8/2021	2021-08-23	Europe	Spain	Microbiology Department, Laboratori Clínic Metropolitana Nord. Hospital Universitari Germans Trias i Pujol	Can Ruti SARS-CoV-2 Sequencing Hub (HUGTiP/IrsiCaixa/IGTP)	Marc Noguera-Julian et al
EPI_ISL_3817504	Spain/CT-HUGTiPM038ZM3C1/2021	2021-08-20	Europe	Spain	Microbiology Department, Laboratori Clínic Metropolitana Nord. Hospital Universitari Germans Trias i Pujol	Can Ruti SARS-CoV-2 Sequencing Hub (HUGTiP/IrsiCaixa/IGTP)	Marc Noguera-Julian et al
EPI_ISL_3817509	Spain/CT-HUGTiPM038ZM3C12/2021	2021-07-27	Europe	Spain	Microbiology Department, Laboratori Clínic Metropolitana Nord. Hospital Universitari Germans Trias i Pujol	Can Ruti SARS-CoV-2 Sequencing Hub (HUGTiP/IrsiCaixa/IGTP)	Marc Noguera-Julian et al
EPI_ISL_3817510	Spain/CT-HUGTiPM038ZM3C2/2021	2021-08-20	Europe	Spain	Microbiology Department, Laboratori Clínic Metropolitana Nord. Hospital Universitari Germans Trias i Pujol	Can Ruti SARS-CoV-2 Sequencing Hub (HUGTiP/IrsiCaixa/IGTP)	Marc Noguera-Julian et al
EPI_ISL_3817513	Spain/CT-HUGTiPM038ZM3C4/2021	2021-08-20	Europe	Spain	Microbiology Department, Laboratori Clínic Metropolitana Nord. Hospital Universitari Germans Trias i Pujol	Can Ruti SARS-CoV-2 Sequencing Hub (HUGTiP/IrsiCaixa/IGTP)	Marc Noguera-Julian et al
EPI_ISL_3817515	Spain/CT-HUGTiPM038ZM3C5/2021	2021-08-20	Europe	Spain	Microbiology Department, Laboratori Clínic Metropolitana Nord. Hospital Universitari Germans Trias i Pujol	Can Ruti SARS-CoV-2 Sequencing Hub (HUGTiP/IrsiCaixa/IGTP)	Marc Noguera-Julian et al
EPI_ISL_3817517	Spain/CT-HUGTiPM038ZM3C6/2021	2021-08-21	Europe	Spain	Microbiology Department, Laboratori Clínic Metropolitana Nord. Hospital Universitari Germans Trias i Pujol	Can Ruti SARS-CoV-2 Sequencing Hub (HUGTiP/IrsiCaixa/IGTP)	Marc Noguera-Julian et al
EPI_ISL_3817525	Spain/CT-HUGTiPM038ZM3D10/2021	2021-07-15	Europe	Spain	Microbiology Department, Laboratori Clínic Metropolitana Nord. Hospital Universitari Germans Trias i Pujol	Can Ruti SARS-CoV-2 Sequencing Hub (HUGTiP/IrsiCaixa/IGTP)	Marc Noguera-Julian et al
EPI_ISL_3817529	Spain/CT-HUGTiPM038ZM3D12/2021	2021-07-26	Europe	Spain	Microbiology Department, Laboratori Clínic Metropolitana Nord. Hospital Universitari Germans Trias i Pujol	Can Ruti SARS-CoV-2 Sequencing Hub (HUGTiP/IrsiCaixa/IGTP)	Marc Noguera-Julian et al
EPI_ISL_3817537	Spain/CT-HUGTiPM038ZM3D6/2021	2021-08-20	Europe	Spain	Microbiology Department, Laboratori Clínic Metropolitana Nord. Hospital Universitari Germans Trias i Pujol	Can Ruti SARS-CoV-2 Sequencing Hub (HUGTiP/IrsiCaixa/IGTP)	Marc Noguera-Julian et al
EPI_ISL_3817542	Spain/CT-HUGTiPM038ZM3E1/2021	2021-08-20	Europe	Spain	Microbiology Department, Laboratori Clínic Metropolitana Nord. Hospital Universitari Germans Trias i Pujol	Can Ruti SARS-CoV-2 Sequencing Hub (HUGTiP/IrsiCaixa/IGTP)	Marc Noguera-Julian et al
EPI_ISL_3817546	Spain/CT-HUGTiPM038ZM3E11/2021	2021-07-23	Europe	Spain	Microbiology Department, Laboratori Clínic Metropolitana Nord. Hospital Universitari Germans Trias i Pujol	Can Ruti SARS-CoV-2 Sequencing Hub (HUGTiP/IrsiCaixa/IGTP)	Marc Noguera-Julian et al
EPI_ISL_3817550	Spain/CT-HUGTiPM038ZM3E2/2021	2021-08-20	Europe	Spain	Microbiology Department, Laboratori Clínic Metropolitana Nord. Hospital Universitari Germans Trias i Pujol	Can Ruti SARS-CoV-2 Sequencing Hub (HUGTiP/IrsiCaixa/IGTP)	Marc Noguera-Julian et al
EPI_ISL_3817551	Spain/CT-HUGTiPM038ZM3E3/2021	2021-08-20	Europe	Spain	Microbiology Department, Laboratori Clínic Metropolitana Nord. Hospital Universitari Germans Trias i Pujol	Can Ruti SARS-CoV-2 Sequencing Hub (HUGTiP/IrsiCaixa/IGTP)	Marc Noguera-Julian et al
EPI_ISL_3817560	Spain/CT-HUGTiPM038ZM3E8/2021	2021-08-23	Europe	Spain	Microbiology Department, Laboratori Clínic Metropolitana Nord. Hospital Universitari Germans Trias i Pujol	Can Ruti SARS-CoV-2 Sequencing Hub (HUGTiP/IrsiCaixa/IGTP)	Marc Noguera-Julian et al
EPI_ISL_3817565	Spain/CT-HUGTiPM038ZM3F10/2021	2021-07-20	Europe	Spain	Microbiology Department, Laboratori Clínic Metropolitana Nord. Hospital Universitari Germans Trias i Pujol	Can Ruti SARS-CoV-2 Sequencing Hub (HUGTiP/IrsiCaixa/IGTP)	Marc Noguera-Julian et al
EPI_ISL_3817569	Spain/CT-HUGTiPM038ZM3F12/2021	2021-07-29	Europe	Spain	Microbiology Department, Laboratori Clínic Metropolitana Nord. Hospital Universitari Germans Trias i Pujol	Can Ruti SARS-CoV-2 Sequencing Hub (HUGTiP/IrsiCaixa/IGTP)	Marc Noguera-Julian et al
EPI_ISL_3817570	Spain/CT-HUGTiPM038ZM3F3/2021	2021-08-20	Europe	Spain	Microbiology Department, Laboratori Clínic Metropolitana Nord. Hospital Universitari Germans Trias i Pujol	Can Ruti SARS-CoV-2 Sequencing Hub (HUGTiP/IrsiCaixa/IGTP)	Marc Noguera-Julian et al
EPI_ISL_3817572	Spain/CT-HUGTiPM038ZM3F4/2021	2021-08-20	Europe	Spain	Microbiology Department, Laboratori Clínic Metropolitana Nord. Hospital Universitari Germans Trias i Pujol	Can Ruti SARS-CoV-2 Sequencing Hub (HUGTiP/IrsiCaixa/IGTP)	Marc Noguera-Julian et al
EPI_ISL_3817581	Spain/CT-HUGTiPM038ZM3F9/2021	2021-08-23	Europe	Spain	Microbiology Department, Laboratori Clínic Metropolitana Nord. Hospital Universitari Germans Trias i Pujol	Can Ruti SARS-CoV-2 Sequencing Hub (HUGTiP/IrsiCaixa/IGTP)	Marc Noguera-Julian et al
EPI_ISL_3817587	Spain/CT-HUGTiPM038ZM3G2/2021	2021-08-20	Europe	Spain	Microbiology Department, Laboratori Clínic Metropolitana Nord. Hospital Universitari Germans Trias i Pujol	Can Ruti SARS-CoV-2 Sequencing Hub (HUGTiP/IrsiCaixa/IGTP)	Marc Noguera-Julian et al
EPI_ISL_3817591	Spain/CT-HUGTiPM038ZM3G4/2021	2021-08-20	Europe	Spain	Microbiology Department, Laboratori Clínic Metropolitana Nord. Hospital Universitari Germans Trias i Pujol	Can Ruti SARS-CoV-2 Sequencing Hub (HUGTiP/IrsiCaixa/IGTP)	Marc Noguera-Julian et al
EPI_ISL_3817594	Spain/CT-HUGTiPM038ZM3G6/2021	2021-08-21	Europe	Spain	Microbiology Department, Laboratori Clínic Metropolitana Nord. Hospital Universitari Germans Trias i Pujol	Can Ruti SARS-CoV-2 Sequencing Hub (HUGTiP/IrsiCaixa/IGTP)	Marc Noguera-Julian et al
EPI_ISL_3817596	Spain/CT-HUGTiPM038ZM3G7/2021	2021-08-23	Europe	Spain	Microbiology Department, Laboratori Clínic Metropolitana Nord. Hospital Universitari Germans Trias i Pujol	Can Ruti SARS-CoV-2 Sequencing Hub (HUGTiP/IrsiCaixa/IGTP)	Marc Noguera-Julian et al
EPI_ISL_3817606	Spain/CT-HUGTiPM038ZM3H12/2021	2021-08-14	Europe	Spain	Microbiologia CATLAB	Can Ruti SARS-CoV-2 Sequencing Hub (HUGTiP/IrsiCaixa/IGTP)	Marc Noguera-Julian et al
EPI_ISL_3817607	Spain/CT-HUGTiPM038ZM3H2/2021	2021-08-20	Europe	Spain	Microbiology Department, Laboratori Clínic Metropolitana Nord. Hospital Universitari Germans Trias i Pujol	Can Ruti SARS-CoV-2 Sequencing Hub (HUGTiP/IrsiCaixa/IGTP)	Marc Noguera-Julian et al
EPI_ISL_3817609	Spain/CT-HUGTiPM038ZM3H3/2021	2021-08-20	Europe	Spain	Microbiology Department, Laboratori Clínic Metropolitana Nord. Hospital Universitari Germans Trias i Pujol	Can Ruti SARS-CoV-2 Sequencing Hub (HUGTiP/IrsiCaixa/IGTP)	Marc Noguera-Julian et al
EPI_ISL_3817611	Spain/CT-HUGTiPM038ZM3H4/2021	2021-08-20	Europe	Spain	Microbiology Department, Laboratori Clínic Metropolitana Nord. Hospital Universitari Germans Trias i Pujol	Can Ruti SARS-CoV-2 Sequencing Hub (HUGTiP/IrsiCaixa/IGTP)	Marc Noguera-Julian et al
EPI_ISL_3817614	Spain/CT-HUGTiPM038ZM3H6/2021	2021-08-21	Europe	Spain	Microbiology Department, Laboratori Clínic Metropolitana Nord. Hospital Universitari Germans Trias i Pujol	Can Ruti SARS-CoV-2 Sequencing Hub (HUGTiP/IrsiCaixa/IGTP)	Marc Noguera-Julian et al
EPI_ISL_3997976	Spain/CT-HUGTiPM039IL7A12/2021	2021-07-28	Europe	Spain	Microbiology Department, Laboratori Clínic Metropolitana Nord. Hospital Universitari Germans Trias i Pujol	Can Ruti SARS-CoV-2 Sequencing Hub (HUGTiP/IrsiCaixa/IGTP)	Marc Noguera-Julian et al
EPI_ISL_3998008	Spain/CT-HUGTiPM039IL7C7/2021	2021-08-29	Europe	Spain	Microbiology Department, Laboratori Clínic Metropolitana Nord. Hospital Universitari Germans Trias i Pujol	Can Ruti SARS-CoV-2 Sequencing Hub (HUGTiP/IrsiCaixa/IGTP)	Marc Noguera-Julian et al
EPI_ISL_3998067	Spain/CT-HUGTiPM039IL7G4/2021	2021-08-28	Europe	Spain	Microbiology Department, Laboratori Clínic Metropolitana Nord. Hospital Universitari Germans Trias i Pujol	Can Ruti SARS-CoV-2 Sequencing Hub (HUGTiP/IrsiCaixa/IGTP)	Marc Noguera-Julian et al
EPI_ISL_3998075	Spain/CT-HUGTiPM039IL7H11/2021	2021-07-29	Europe	Spain	Microbiology Department, Laboratori Clínic Metropolitana Nord. Hospital Universitari Germans Trias i Pujol	Can Ruti SARS-CoV-2 Sequencing Hub (HUGTiP/IrsiCaixa/IGTP)	Marc Noguera-Julian et al
EPI_ISL_4107179	Spain/CT-HUGTiPM040MF1A10/2021	2021-07-26	Europe	Spain	Microbiology Department, Laboratori Clínic Metropolitana Nord. Hospital Universitari Germans Trias i Pujol	Can Ruti SARS-CoV-2 Sequencing Hub (HUGTiP/IrsiCaixa/IGTP)	Marc Noguera-Julian et al
EPI_ISL_4107180	Spain/CT-HUGTiPM040MF1A11/2021	2021-07-29	Europe	Spain	Microbiology Department, Laboratori Clínic Metropolitana Nord. Hospital Universitari Germans Trias i Pujol	Can Ruti SARS-CoV-2 Sequencing Hub (HUGTiP/IrsiCaixa/IGTP)	Marc Noguera-Julian et al
EPI_ISL_4107181	Spain/CT-HUGTiPM040MF1A12/2021	2021-07-02	Europe	Spain	Microbiology Department, Laboratori Clínic Metropolitana Nord. Hospital Universitari Germans Trias i Pujol	Can Ruti SARS-CoV-2 Sequencing Hub (HUGTiP/IrsiCaixa/IGTP)	Marc Noguera-Julian et al
EPI_ISL_4107182	Spain/CT-HUGTiPM040MF1A3/2021	2021-08-31	Europe	Spain	Microbiology Department, Laboratori Clínic Metropolitana Nord. Hospital Universitari Germans Trias i Pujol	Can Ruti SARS-CoV-2 Sequencing Hub (HUGTiP/IrsiCaixa/IGTP)	Marc Noguera-Julian et al
EPI_ISL_4107183	Spain/CT-HUGTiPM040MF1A4/2021	2021-09-01	Europe	Spain	Microbiology Department, Laboratori Clínic Metropolitana Nord. Hospital Universitari Germans Trias i Pujol	Can Ruti SARS-CoV-2 Sequencing Hub (HUGTiP/IrsiCaixa/IGTP)	Marc Noguera-Julian et al
EPI_ISL_4107184	Spain/CT-HUGTiPM040MF1A5/2021	2021-09-02	Europe	Spain	Microbiology Department, Laboratori Clínic Metropolitana Nord. Hospital Universitari Germans Trias i Pujol	Can Ruti SARS-CoV-2 Sequencing Hub (HUGTiP/IrsiCaixa/IGTP)	Marc Noguera-Julian et al
EPI_ISL_4107185	Spain/CT-HUGTiPM040MF1A6/2021	2021-09-02	Europe	Spain	Microbiology Department, Laboratori Clínic Metropolitana Nord. Hospital Universitari Germans Trias i Pujol	Can Ruti SARS-CoV-2 Sequencing Hub (HUGTiP/IrsiCaixa/IGTP)	Marc Noguera-Julian et al
EPI_ISL_4107186	Spain/CT-HUGTiPM040MF1A7/2021	2021-07-26	Europe	Spain	Microbiology Department, Laboratori Clínic Metropolitana Nord. Hospital Universitari Germans Trias i Pujol	Can Ruti SARS-CoV-2 Sequencing Hub (HUGTiP/IrsiCaixa/IGTP)	Marc Noguera-Julian et al
EPI_ISL_4107188	Spain/CT-HUGTiPM040MF1A9/2021	2021-08-20	Europe	Spain	Microbiology Department, Laboratori Clínic Metropolitana Nord. Hospital Universitari Germans Trias i Pujol	Can Ruti SARS-CoV-2 Sequencing Hub (HUGTiP/IrsiCaixa/IGTP)	Marc Noguera-Julian et al
EPI_ISL_4107190	Spain/CT-HUGTiPM040MF1B10/2021	2021-08-26	Europe	Spain	Microbiology Department, Laboratori Clínic Metropolitana Nord. Hospital Universitari Germans Trias i Pujol	Can Ruti SARS-CoV-2 Sequencing Hub (HUGTiP/IrsiCaixa/IGTP)	Marc Noguera-Julian et al
EPI_ISL_4107191	Spain/CT-HUGTiPM040MF1B11/2021	2021-07-26	Europe	Spain	Microbiology Department, Laboratori Clínic Metropolitana Nord. Hospital Universitari Germans Trias i Pujol	Can Ruti SARS-CoV-2 Sequencing Hub (HUGTiP/IrsiCaixa/IGTP)	Marc Noguera-Julian et al
EPI_ISL_4107192	Spain/CT-HUGTiPM040MF1B12/2021	2021-07-28	Europe	Spain	Microbiologia CATLAB	Can Ruti SARS-CoV-2 Sequencing Hub (HUGTiP/IrsiCaixa/IGTP)	Marc Noguera-Julian et al
EPI_ISL_4107194	Spain/CT-HUGTiPM040MF1B3/2021	2021-09-01	Europe	Spain	Microbiology Department, Laboratori Clínic Metropolitana Nord. Hospital Universitari Germans Trias i Pujol	Can Ruti SARS-CoV-2 Sequencing Hub (HUGTiP/IrsiCaixa/IGTP)	Marc Noguera-Julian et al
EPI_ISL_4107195	Spain/CT-HUGTiPM040MF1B4/2021	2021-09-01	Europe	Spain	Microbiology Department, Laboratori Clínic Metropolitana Nord. Hospital Universitari Germans Trias i Pujol	Can Ruti SARS-CoV-2 Sequencing Hub (HUGTiP/IrsiCaixa/IGTP)	Marc Noguera-Julian et al
EPI_ISL_4107196	Spain/CT-HUGTiPM040MF1B5/2021	2021-09-02	Europe	Spain	Microbiology Department, Laboratori Clínic Metropolitana Nord. Hospital Universitari Germans Trias i Pujol	Can Ruti SARS-CoV-2 Sequencing Hub (HUGTiP/IrsiCaixa/IGTP)	Marc Noguera-Julian et al
EPI_ISL_4107197	Spain/CT-HUGTiPM040MF1B6/2021	2021-09-02	Europe	Spain	Microbiology Department, Laboratori Clínic Metropolitana Nord. Hospital Universitari Germans Trias i Pujol	Can Ruti SARS-CoV-2 Sequencing Hub (HUGTiP/IrsiCaixa/IGTP)	Marc Noguera-Julian et al
EPI_ISL_4107198	Spain/CT-HUGTiPM040MF1B7/2021	2021-07-26	Europe	Spain	Microbiology Department, Laboratori Clínic Metropolitana Nord. Hospital Universitari Germans Trias i Pujol	Can Ruti SARS-CoV-2 Sequencing Hub (HUGTiP/IrsiCaixa/IGTP)	Marc Noguera-Julian et al
EPI_ISL_4107199	Spain/CT-HUGTiPM040MF1B8/2021	2021-07-30	Europe	Spain	Microbiology Department, Laboratori Clínic Metropolitana Nord. Hospital Universitari Germans Trias i Pujol	Can Ruti SARS-CoV-2 Sequencing Hub (HUGTiP/IrsiCaixa/IGTP)	Marc Noguera-Julian et al
EPI_ISL_4107200	Spain/CT-HUGTiPM040MF1B9/2021	2021-08-20	Europe	Spain	Microbiology Department, Laboratori Clínic Metropolitana Nord. Hospital Universitari Germans Trias i Pujol	Can Ruti SARS-CoV-2 Sequencing Hub (HUGTiP/IrsiCaixa/IGTP)	Marc Noguera-Julian et al
EPI_ISL_4107201	Spain/CT-HUGTiPM040MF1C1/2021	2021-08-31	Europe	Spain	Microbiology Department, Laboratori Clínic Metropolitana Nord. Hospital Universitari Germans Trias i Pujol	Can Ruti SARS-CoV-2 Sequencing Hub (HUGTiP/IrsiCaixa/IGTP)	Marc Noguera-Julian et al
EPI_ISL_4107203	Spain/CT-HUGTiPM040MF1C11/2021	2021-07-30	Europe	Spain	Microbiology Department, Laboratori Clínic Metropolitana Nord. Hospital Universitari Germans Trias i Pujol	Can Ruti SARS-CoV-2 Sequencing Hub (HUGTiP/IrsiCaixa/IGTP)	Marc Noguera-Julian et al
EPI_ISL_4107204	Spain/CT-HUGTiPM040MF1C12/2021	2021-07-28	Europe	Spain	Microbiologia CATLAB	Can Ruti SARS-CoV-2 Sequencing Hub (HUGTiP/IrsiCaixa/IGTP)	Marc Noguera-Julian et al
EPI_ISL_4107206	Spain/CT-HUGTiPM040MF1C3/2021	2021-09-01	Europe	Spain	Microbiology Department, Laboratori Clínic Metropolitana Nord. Hospital Universitari Germans Trias i Pujol	Can Ruti SARS-CoV-2 Sequencing Hub (HUGTiP/IrsiCaixa/IGTP)	Marc Noguera-Julian et al
EPI_ISL_4107207	Spain/CT-HUGTiPM040MF1C4/2021	2021-09-01	Europe	Spain	Microbiology Department, Laboratori Clínic Metropolitana Nord. Hospital Universitari Germans Trias i Pujol	Can Ruti SARS-CoV-2 Sequencing Hub (HUGTiP/IrsiCaixa/IGTP)	Marc Noguera-Julian et al
EPI_ISL_4107209	Spain/CT-HUGTiPM040MF1C6/2021	2021-09-02	Europe	Spain	Microbiology Department, Laboratori Clínic Metropolitana Nord. Hospital Universitari Germans Trias i Pujol	Can Ruti SARS-CoV-2 Sequencing Hub (HUGTiP/IrsiCaixa/IGTP)	Marc Noguera-Julian et al
EPI_ISL_4107211	Spain/CT-HUGTiPM040MF1C8/2021	2021-08-02	Europe	Spain	Microbiology Department, Laboratori Clínic Metropolitana Nord. Hospital Universitari Germans Trias i Pujol	Can Ruti SARS-CoV-2 Sequencing Hub (HUGTiP/IrsiCaixa/IGTP)	Marc Noguera-Julian et al
EPI_ISL_4107212	Spain/CT-HUGTiPM040MF1C9/2021	2021-08-21	Europe	Spain	Microbiology Department, Laboratori Clínic Metropolitana Nord. Hospital Universitari Germans Trias i Pujol	Can Ruti SARS-CoV-2 Sequencing Hub (HUGTiP/IrsiCaixa/IGTP)	Marc Noguera-Julian et al
EPI_ISL_4107213	Spain/CT-HUGTiPM040MF1D1/2021	2021-08-31	Europe	Spain	Microbiology Department, Laboratori Clínic Metropolitana Nord. Hospital Universitari Germans Trias i Pujol	Can Ruti SARS-CoV-2 Sequencing Hub (HUGTiP/IrsiCaixa/IGTP)	Marc Noguera-Julian et al
EPI_ISL_4107214	Spain/CT-HUGTiPM040MF1D10/2021	2021-08-28	Europe	Spain	Microbiology Department, Laboratori Clínic Metropolitana Nord. Hospital Universitari Germans Trias i Pujol	Can Ruti SARS-CoV-2 Sequencing Hub (HUGTiP/IrsiCaixa/IGTP)	Marc Noguera-Julian et al
EPI_ISL_4107221	Spain/CT-HUGTiPM040MF1D6/2021	2021-09-02	Europe	Spain	Microbiology Department, Laboratori Clínic Metropolitana Nord. Hospital Universitari Germans Trias i Pujol	Can Ruti SARS-CoV-2 Sequencing Hub (HUGTiP/IrsiCaixa/IGTP)	Marc Noguera-Julian et al
EPI_ISL_4107222	Spain/CT-HUGTiPM040MF1D7/2021	2021-07-27	Europe	Spain	Microbiology Department, Laboratori Clínic Metropolitana Nord. Hospital Universitari Germans Trias i Pujol	Can Ruti SARS-CoV-2 Sequencing Hub (HUGTiP/IrsiCaixa/IGTP)	Marc Noguera-Julian et al
EPI_ISL_4107223	Spain/CT-HUGTiPM040MF1D8/2021	2021-08-03	Europe	Spain	Microbiology Department, Laboratori Clínic Metropolitana Nord. Hospital Universitari Germans Trias i Pujol	Can Ruti SARS-CoV-2 Sequencing Hub (HUGTiP/IrsiCaixa/IGTP)	Marc Noguera-Julian et al
EPI_ISL_4107224	Spain/CT-HUGTiPM040MF1D9/2021	2021-08-21	Europe	Spain	Microbiology Department, Laboratori Clínic Metropolitana Nord. Hospital Universitari Germans Trias i Pujol	Can Ruti SARS-CoV-2 Sequencing Hub (HUGTiP/IrsiCaixa/IGTP)	Marc Noguera-Julian et al
EPI_ISL_4107225	Spain/CT-HUGTiPM040MF1E1/2021	2021-08-31	Europe	Spain	Microbiology Department, Laboratori Clínic Metropolitana Nord. Hospital Universitari Germans Trias i Pujol	Can Ruti SARS-CoV-2 Sequencing Hub (HUGTiP/IrsiCaixa/IGTP)	Marc Noguera-Julian et al
EPI_ISL_4107226	Spain/CT-HUGTiPM040MF1E10/2021	2021-08-31	Europe	Spain	Microbiology Department, Laboratori Clínic Metropolitana Nord. Hospital Universitari Germans Trias i Pujol	Can Ruti SARS-CoV-2 Sequencing Hub (HUGTiP/IrsiCaixa/IGTP)	Marc Noguera-Julian et al
EPI_ISL_4107227	Spain/CT-HUGTiPM040MF1E11/2021	2021-07-29	Europe	Spain	Microbiology Department, Laboratori Clínic Metropolitana Nord. Hospital Universitari Germans Trias i Pujol	Can Ruti SARS-CoV-2 Sequencing Hub (HUGTiP/IrsiCaixa/IGTP)	Marc Noguera-Julian et al
EPI_ISL_4107228	Spain/CT-HUGTiPM040MF1E12/2021	2021-07-29	Europe	Spain	Microbiologia CATLAB	Can Ruti SARS-CoV-2 Sequencing Hub (HUGTiP/IrsiCaixa/IGTP)	Marc Noguera-Julian et al
EPI_ISL_4107229	Spain/CT-HUGTiPM040MF1E2/2021	2021-08-31	Europe	Spain	Microbiology Department, Laboratori Clínic Metropolitana Nord. Hospital Universitari Germans Trias i Pujol	Can Ruti SARS-CoV-2 Sequencing Hub (HUGTiP/IrsiCaixa/IGTP)	Marc Noguera-Julian et al
EPI_ISL_4107233	Spain/CT-HUGTiPM040MF1E6/2021	2021-09-02	Europe	Spain	Microbiology Department, Laboratori Clínic Metropolitana Nord. Hospital Universitari Germans Trias i Pujol	Can Ruti SARS-CoV-2 Sequencing Hub (HUGTiP/IrsiCaixa/IGTP)	Marc Noguera-Julian et al
EPI_ISL_4107235	Spain/CT-HUGTiPM040MF1E7/2021	2021-07-28	Europe	Spain	Microbiology Department, Laboratori Clínic Metropolitana Nord. Hospital Universitari Germans Trias i Pujol	Can Ruti SARS-CoV-2 Sequencing Hub (HUGTiP/IrsiCaixa/IGTP)	Marc Noguera-Julian et al
EPI_ISL_4107238	Spain/CT-HUGTiPM040MF1E9/2021	2021-08-21	Europe	Spain	Microbiology Department, Laboratori Clínic Metropolitana Nord. Hospital Universitari Germans Trias i Pujol	Can Ruti SARS-CoV-2 Sequencing Hub (HUGTiP/IrsiCaixa/IGTP)	Marc Noguera-Julian et al
EPI_ISL_4107245	Spain/CT-HUGTiPM040MF1F2/2021	2021-08-31	Europe	Spain	Microbiology Department, Laboratori Clínic Metropolitana Nord. Hospital Universitari Germans Trias i Pujol	Can Ruti SARS-CoV-2 Sequencing Hub (HUGTiP/IrsiCaixa/IGTP)	Marc Noguera-Julian et al
EPI_ISL_4107247	Spain/CT-HUGTiPM040MF1F3/2021	2021-09-01	Europe	Spain	Microbiology Department, Laboratori Clínic Metropolitana Nord. Hospital Universitari Germans Trias i Pujol	Can Ruti SARS-CoV-2 Sequencing Hub (HUGTiP/IrsiCaixa/IGTP)	Marc Noguera-Julian et al
EPI_ISL_4107249	Spain/CT-HUGTiPM040MF1F4/2021	2021-09-01	Europe	Spain	Microbiology Department, Laboratori Clínic Metropolitana Nord. Hospital Universitari Germans Trias i Pujol	Can Ruti SARS-CoV-2 Sequencing Hub (HUGTiP/IrsiCaixa/IGTP)	Marc Noguera-Julian et al
EPI_ISL_4107251	Spain/CT-HUGTiPM040MF1F5/2021	2021-09-02	Europe	Spain	Microbiology Department, Laboratori Clínic Metropolitana Nord. Hospital Universitari Germans Trias i Pujol	Can Ruti SARS-CoV-2 Sequencing Hub (HUGTiP/IrsiCaixa/IGTP)	Marc Noguera-Julian et al
EPI_ISL_4107252	Spain/CT-HUGTiPM040MF1F6/2021	2021-09-02	Europe	Spain	Microbiology Department, Laboratori Clínic Metropolitana Nord. Hospital Universitari Germans Trias i Pujol	Can Ruti SARS-CoV-2 Sequencing Hub (HUGTiP/IrsiCaixa/IGTP)	Marc Noguera-Julian et al
EPI_ISL_4107254	Spain/CT-HUGTiPM040MF1F7/2021	2021-07-28	Europe	Spain	Microbiology Department, Laboratori Clínic Metropolitana Nord. Hospital Universitari Germans Trias i Pujol	Can Ruti SARS-CoV-2 Sequencing Hub (HUGTiP/IrsiCaixa/IGTP)	Marc Noguera-Julian et al
EPI_ISL_4107256	Spain/CT-HUGTiPM040MF1F8/2021	2021-08-03	Europe	Spain	Microbiology Department, Laboratori Clínic Metropolitana Nord. Hospital Universitari Germans Trias i Pujol	Can Ruti SARS-CoV-2 Sequencing Hub (HUGTiP/IrsiCaixa/IGTP)	Marc Noguera-Julian et al
EPI_ISL_4107258	Spain/CT-HUGTiPM040MF1F9/2021	2021-07-24	Europe	Spain	Microbiology Department, Laboratori Clínic Metropolitana Nord. Hospital Universitari Germans Trias i Pujol	Can Ruti SARS-CoV-2 Sequencing Hub (HUGTiP/IrsiCaixa/IGTP)	Marc Noguera-Julian et al
EPI_ISL_4107260	Spain/CT-HUGTiPM040MF1G1/2021	2021-08-31	Europe	Spain	Microbiology Department, Laboratori Clínic Metropolitana Nord. Hospital Universitari Germans Trias i Pujol	Can Ruti SARS-CoV-2 Sequencing Hub (HUGTiP/IrsiCaixa/IGTP)	Marc Noguera-Julian et al
EPI_ISL_4107263	Spain/CT-HUGTiPM040MF1G11/2021	2021-07-23	Europe	Spain	Microbiology Department, Laboratori Clínic Metropolitana Nord. Hospital Universitari Germans Trias i Pujol	Can Ruti SARS-CoV-2 Sequencing Hub (HUGTiP/IrsiCaixa/IGTP)	Marc Noguera-Julian et al
EPI_ISL_4107265	Spain/CT-HUGTiPM040MF1G2/2021	2021-08-31	Europe	Spain	Microbiology Department, Laboratori Clínic Metropolitana Nord. Hospital Universitari Germans Trias i Pujol	Can Ruti SARS-CoV-2 Sequencing Hub (HUGTiP/IrsiCaixa/IGTP)	Marc Noguera-Julian et al
EPI_ISL_4107267	Spain/CT-HUGTiPM040MF1G3/2021	2021-09-01	Europe	Spain	Microbiology Department, Laboratori Clínic Metropolitana Nord. Hospital Universitari Germans Trias i Pujol	Can Ruti SARS-CoV-2 Sequencing Hub (HUGTiP/IrsiCaixa/IGTP)	Marc Noguera-Julian et al
EPI_ISL_4107273	Spain/CT-HUGTiPM040MF1G6/2021	2021-07-23	Europe	Spain	Microbiology Department, Laboratori Clínic Metropolitana Nord. Hospital Universitari Germans Trias i Pujol	Can Ruti SARS-CoV-2 Sequencing Hub (HUGTiP/IrsiCaixa/IGTP)	Marc Noguera-Julian et al
EPI_ISL_4107275	Spain/CT-HUGTiPM040MF1G7/2021	2021-07-30	Europe	Spain	Microbiology Department, Laboratori Clínic Metropolitana Nord. Hospital Universitari Germans Trias i Pujol	Can Ruti SARS-CoV-2 Sequencing Hub (HUGTiP/IrsiCaixa/IGTP)	Marc Noguera-Julian et al
EPI_ISL_4107279	Spain/CT-HUGTiPM040MF1G9/2021	2021-07-27	Europe	Spain	Microbiology Department, Laboratori Clínic Metropolitana Nord. Hospital Universitari Germans Trias i Pujol	Can Ruti SARS-CoV-2 Sequencing Hub (HUGTiP/IrsiCaixa/IGTP)	Marc Noguera-Julian et al
EPI_ISL_4107281	Spain/CT-HUGTiPM040MF1H1/2021	2021-08-31	Europe	Spain	Microbiology Department, Laboratori Clínic Metropolitana Nord. Hospital Universitari Germans Trias i Pujol	Can Ruti SARS-CoV-2 Sequencing Hub (HUGTiP/IrsiCaixa/IGTP)	Marc Noguera-Julian et al
EPI_ISL_4107286	Spain/CT-HUGTiPM040MF1H12/2021	2021-09-01	Europe	Spain	Microbiology Department, Laboratori Clínic Metropolitana Nord. Hospital Universitari Germans Trias i Pujol	Can Ruti SARS-CoV-2 Sequencing Hub (HUGTiP/IrsiCaixa/IGTP)	Marc Noguera-Julian et al
EPI_ISL_4107291	Spain/CT-HUGTiPM040MF1H2/2021	2021-08-31	Europe	Spain	Microbiology Department, Laboratori Clínic Metropolitana Nord. Hospital Universitari Germans Trias i Pujol	Can Ruti SARS-CoV-2 Sequencing Hub (HUGTiP/IrsiCaixa/IGTP)	Marc Noguera-Julian et al
EPI_ISL_4107295	Spain/CT-HUGTiPM040MF1H4/2021	2021-09-02	Europe	Spain	Microbiology Department, Laboratori Clínic Metropolitana Nord. Hospital Universitari Germans Trias i Pujol	Can Ruti SARS-CoV-2 Sequencing Hub (HUGTiP/IrsiCaixa/IGTP)	Marc Noguera-Julian et al
EPI_ISL_4107300	Spain/CT-HUGTiPM040MF1H7/2021	2021-07-29	Europe	Spain	Microbiology Department, Laboratori Clínic Metropolitana Nord. Hospital Universitari Germans Trias i Pujol	Can Ruti SARS-CoV-2 Sequencing Hub (HUGTiP/IrsiCaixa/IGTP)	Marc Noguera-Julian et al
EPI_ISL_4171915	Spain/CT-HUGTiPM041AL3A5/2021	2021-08-06	Europe	Spain	Microbiologia CATLAB	Can Ruti SARS-CoV-2 Sequencing Hub (HUGTiP/IrsiCaixa/IGTP)	Marc Noguera-Julian et al
EPI_ISL_4171917	Spain/CT-HUGTiPM041AL3B1/2021	2021-08-25	Europe	Spain	Microbiology Department, Laboratori Clínic Metropolitana Nord. Hospital Universitari Germans Trias i Pujol	Can Ruti SARS-CoV-2 Sequencing Hub (HUGTiP/IrsiCaixa/IGTP)	Marc Noguera-Julian et al
EPI_ISL_4171919	Spain/CT-HUGTiPM041AL3B2/2021	2021-08-27	Europe	Spain	Microbiology Department, Laboratori Clínic Metropolitana Nord. Hospital Universitari Germans Trias i Pujol	Can Ruti SARS-CoV-2 Sequencing Hub (HUGTiP/IrsiCaixa/IGTP)	Marc Noguera-Julian et al
EPI_ISL_4171924	Spain/CT-HUGTiPM041AL3B5/2021	2021-08-30	Europe	Spain	Microbiologia CATLAB	Can Ruti SARS-CoV-2 Sequencing Hub (HUGTiP/IrsiCaixa/IGTP)	Marc Noguera-Julian et al
EPI_ISL_4171933	Spain/CT-HUGTiPM041AL3C5/2021	2021-08-17	Europe	Spain	Microbiologia CATLAB	Can Ruti SARS-CoV-2 Sequencing Hub (HUGTiP/IrsiCaixa/IGTP)	Marc Noguera-Julian et al
EPI_ISL_4171935	Spain/CT-HUGTiPM041AL3D2/2021	2021-07-27	Europe	Spain	Microbiology Department, Laboratori Clínic Metropolitana Nord. Hospital Universitari Germans Trias i Pujol	Can Ruti SARS-CoV-2 Sequencing Hub (HUGTiP/IrsiCaixa/IGTP)	Marc Noguera-Julian et al
EPI_ISL_4171936	Spain/CT-HUGTiPM041AL3D3/2021	2021-08-30	Europe	Spain	Microbiologia CATLAB	Can Ruti SARS-CoV-2 Sequencing Hub (HUGTiP/IrsiCaixa/IGTP)	Marc Noguera-Julian et al
EPI_ISL_4171940	Spain/CT-HUGTiPM041AL3D5/2021	2021-08-23	Europe	Spain	Microbiologia CATLAB	Can Ruti SARS-CoV-2 Sequencing Hub (HUGTiP/IrsiCaixa/IGTP)	Marc Noguera-Julian et al
EPI_ISL_4171945	Spain/CT-HUGTiPM041AL3E3/2021	2021-08-30	Europe	Spain	Microbiologia CATLAB	Can Ruti SARS-CoV-2 Sequencing Hub (HUGTiP/IrsiCaixa/IGTP)	Marc Noguera-Julian et al
EPI_ISL_4171947	Spain/CT-HUGTiPM041AL3E4/2021	2021-08-08	Europe	Spain	Microbiologia CATLAB	Can Ruti SARS-CoV-2 Sequencing Hub (HUGTiP/IrsiCaixa/IGTP)	Marc Noguera-Julian et al
EPI_ISL_4171949	Spain/CT-HUGTiPM041AL3E5/2021	2021-08-23	Europe	Spain	Microbiologia CATLAB	Can Ruti SARS-CoV-2 Sequencing Hub (HUGTiP/IrsiCaixa/IGTP)	Marc Noguera-Julian et al
EPI_ISL_4171953	Spain/CT-HUGTiPM041AL3F2/2021	2021-07-11	Europe	Spain	Microbiology Department, Laboratori Clínic Metropolitana Nord. Hospital Universitari Germans Trias i Pujol	Can Ruti SARS-CoV-2 Sequencing Hub (HUGTiP/IrsiCaixa/IGTP)	Marc Noguera-Julian et al
EPI_ISL_4171954	Spain/CT-HUGTiPM041AL3F3/2021	2021-08-30	Europe	Spain	Microbiologia CATLAB	Can Ruti SARS-CoV-2 Sequencing Hub (HUGTiP/IrsiCaixa/IGTP)	Marc Noguera-Julian et al
EPI_ISL_4171958	Spain/CT-HUGTiPM041AL3F5/2021	2021-08-06	Europe	Spain	Microbiologia CATLAB	Can Ruti SARS-CoV-2 Sequencing Hub (HUGTiP/IrsiCaixa/IGTP)	Marc Noguera-Julian et al
EPI_ISL_4171963	Spain/CT-HUGTiPM041AL3G3/2021	2021-08-30	Europe	Spain	Microbiologia CATLAB	Can Ruti SARS-CoV-2 Sequencing Hub (HUGTiP/IrsiCaixa/IGTP)	Marc Noguera-Julian et al
EPI_ISL_4171968	Spain/CT-HUGTiPM041AL3H1/2021	2021-08-03	Europe	Spain	Microbiology Department, Laboratori Clínic Metropolitana Nord. Hospital Universitari Germans Trias i Pujol	Can Ruti SARS-CoV-2 Sequencing Hub (HUGTiP/IrsiCaixa/IGTP)	Marc Noguera-Julian et al
EPI_ISL_4171975	Spain/CT-HUGTiPM041AL3H5/2021	2021-08-25	Europe	Spain	Microbiologia CATLAB	Can Ruti SARS-CoV-2 Sequencing Hub (HUGTiP/IrsiCaixa/IGTP)	Marc Noguera-Julian et al
EPI_ISL_4171977	Spain/CT-HUGTiPM041SD8A1/2021	2021-08-31	Europe	Spain	Microbiology Department, Laboratori Clínic Metropolitana Nord. Hospital Universitari Germans Trias i Pujol	Can Ruti SARS-CoV-2 Sequencing Hub (HUGTiP/IrsiCaixa/IGTP)	Marc Noguera-Julian et al
EPI_ISL_4171990	Spain/CT-HUGTiPM041SD8A8/2021	2021-09-06	Europe	Spain	Microbiology Department, Laboratori Clínic Metropolitana Nord. Hospital Universitari Germans Trias i Pujol	Can Ruti SARS-CoV-2 Sequencing Hub (HUGTiP/IrsiCaixa/IGTP)	Marc Noguera-Julian et al
EPI_ISL_4171997	Spain/CT-HUGTiPM041SD8B3/2021	2021-09-03	Europe	Spain	Microbiology Department, Laboratori Clínic Metropolitana Nord. Hospital Universitari Germans Trias i Pujol	Can Ruti SARS-CoV-2 Sequencing Hub (HUGTiP/IrsiCaixa/IGTP)	Marc Noguera-Julian et al
EPI_ISL_4171999	Spain/CT-HUGTiPM041SD8B5/2021	2021-09-04	Europe	Spain	Microbiology Department, Laboratori Clínic Metropolitana Nord. Hospital Universitari Germans Trias i Pujol	Can Ruti SARS-CoV-2 Sequencing Hub (HUGTiP/IrsiCaixa/IGTP)	Marc Noguera-Julian et al
EPI_ISL_4172016	Spain/CT-HUGTiPM041SD8D1/2021	2021-09-03	Europe	Spain	Microbiology Department, Laboratori Clínic Metropolitana Nord. Hospital Universitari Germans Trias i Pujol	Can Ruti SARS-CoV-2 Sequencing Hub (HUGTiP/IrsiCaixa/IGTP)	Marc Noguera-Julian et al
EPI_ISL_4172020	Spain/CT-HUGTiPM041SD8D3/2021	2021-09-03	Europe	Spain	Microbiology Department, Laboratori Clínic Metropolitana Nord. Hospital Universitari Germans Trias i Pujol	Can Ruti SARS-CoV-2 Sequencing Hub (HUGTiP/IrsiCaixa/IGTP)	Marc Noguera-Julian et al
EPI_ISL_4172035	Spain/CT-HUGTiPM041SD8E6/2021	2021-09-06	Europe	Spain	Microbiology Department, Laboratori Clínic Metropolitana Nord. Hospital Universitari Germans Trias i Pujol	Can Ruti SARS-CoV-2 Sequencing Hub (HUGTiP/IrsiCaixa/IGTP)	Marc Noguera-Julian et al
EPI_ISL_4172044	Spain/CT-HUGTiPM041SD8F3/2021	2021-09-03	Europe	Spain	Microbiology Department, Laboratori Clínic Metropolitana Nord. Hospital Universitari Germans Trias i Pujol	Can Ruti SARS-CoV-2 Sequencing Hub (HUGTiP/IrsiCaixa/IGTP)	Marc Noguera-Julian et al
EPI_ISL_4172047	Spain/CT-HUGTiPM041SD8F5/2021	2021-09-03	Europe	Spain	Microbiology Department, Laboratori Clínic Metropolitana Nord. Hospital Universitari Germans Trias i Pujol	Can Ruti SARS-CoV-2 Sequencing Hub (HUGTiP/IrsiCaixa/IGTP)	Marc Noguera-Julian et al
EPI_ISL_4172072	Spain/CT-HUGTiPM041SD8G8/2021	2021-07-08	Europe	Spain	Microbiology Department, Laboratori Clínic Metropolitana Nord. Hospital Universitari Germans Trias i Pujol	Can Ruti SARS-CoV-2 Sequencing Hub (HUGTiP/IrsiCaixa/IGTP)	Marc Noguera-Julian et al
EPI_ISL_4172083	Spain/CT-HUGTiPM041SD8H4/2021	2021-09-03	Europe	Spain	Microbiology Department, Laboratori Clínic Metropolitana Nord. Hospital Universitari Germans Trias i Pujol	Can Ruti SARS-CoV-2 Sequencing Hub (HUGTiP/IrsiCaixa/IGTP)	Marc Noguera-Julian et al
EPI_ISL_4359735	Spain/CT-HUGTiPM042AQ2A1/2021	2021-09-13	Europe	Spain	Microbiology Department, Laboratori Clínic Metropolitana Nord. Hospital Universitari Germans Trias i Pujol	Can Ruti SARS-CoV-2 Sequencing Hub (HUGTiP/IrsiCaixa/IGTP)	Marc Noguera-Julian et al
EPI_ISL_4359739	Spain/CT-HUGTiPM042AQ2A2/2021	2021-09-10	Europe	Spain	Microbiology Department, Laboratori Clínic Metropolitana Nord. Hospital Universitari Germans Trias i Pujol	Can Ruti SARS-CoV-2 Sequencing Hub (HUGTiP/IrsiCaixa/IGTP)	Marc Noguera-Julian et al
EPI_ISL_4359742	Spain/CT-HUGTiPM042AQ2A5/2021	2021-09-10	Europe	Spain	Microbiology Department, Laboratori Clínic Metropolitana Nord. Hospital Universitari Germans Trias i Pujol	Can Ruti SARS-CoV-2 Sequencing Hub (HUGTiP/IrsiCaixa/IGTP)	Marc Noguera-Julian et al
EPI_ISL_4359747	Spain/CT-HUGTiPM042AQ2B1/2021	2021-09-10	Europe	Spain	Microbiology Department, Laboratori Clínic Metropolitana Nord. Hospital Universitari Germans Trias i Pujol	Can Ruti SARS-CoV-2 Sequencing Hub (HUGTiP/IrsiCaixa/IGTP)	Marc Noguera-Julian et al
EPI_ISL_4359757	Spain/CT-HUGTiPM042AQ2B12/2021	2021-08-30	Europe	Spain	Microbiology Department, Laboratori Clínic Metropolitana Nord. Hospital Universitari Germans Trias i Pujol	Can Ruti SARS-CoV-2 Sequencing Hub (HUGTiP/IrsiCaixa/IGTP)	Marc Noguera-Julian et al
EPI_ISL_4359770	Spain/CT-HUGTiPM042AQ2B6/2021	2021-09-10	Europe	Spain	Microbiology Department, Laboratori Clínic Metropolitana Nord. Hospital Universitari Germans Trias i Pujol	Can Ruti SARS-CoV-2 Sequencing Hub (HUGTiP/IrsiCaixa/IGTP)	Marc Noguera-Julian et al
EPI_ISL_4359802	Spain/CT-HUGTiPM042AQ2C7/2021	2021-09-13	Europe	Spain	Microbiology Department, Laboratori Clínic Metropolitana Nord. Hospital Universitari Germans Trias i Pujol	Can Ruti SARS-CoV-2 Sequencing Hub (HUGTiP/IrsiCaixa/IGTP)	Marc Noguera-Julian et al
EPI_ISL_4359808	Spain/CT-HUGTiPM042AQ2C9/2021	2021-09-13	Europe	Spain	Microbiology Department, Laboratori Clínic Metropolitana Nord. Hospital Universitari Germans Trias i Pujol	Can Ruti SARS-CoV-2 Sequencing Hub (HUGTiP/IrsiCaixa/IGTP)	Marc Noguera-Julian et al
EPI_ISL_4359811	Spain/CT-HUGTiPM042AQ2D1/2021	2021-09-10	Europe	Spain	Microbiology Department, Laboratori Clínic Metropolitana Nord. Hospital Universitari Germans Trias i Pujol	Can Ruti SARS-CoV-2 Sequencing Hub (HUGTiP/IrsiCaixa/IGTP)	Marc Noguera-Julian et al
EPI_ISL_4359825	Spain/CT-HUGTiPM042AQ2D3/2021	2021-09-10	Europe	Spain	Microbiology Department, Laboratori Clínic Metropolitana Nord. Hospital Universitari Germans Trias i Pujol	Can Ruti SARS-CoV-2 Sequencing Hub (HUGTiP/IrsiCaixa/IGTP)	Marc Noguera-Julian et al
EPI_ISL_4359872	Spain/CT-HUGTiPM042AQ2E2/2021	2021-09-10	Europe	Spain	Microbiology Department, Laboratori Clínic Metropolitana Nord. Hospital Universitari Germans Trias i Pujol	Can Ruti SARS-CoV-2 Sequencing Hub (HUGTiP/IrsiCaixa/IGTP)	Marc Noguera-Julian et al
EPI_ISL_4359884	Spain/CT-HUGTiPM042AQ2E5/2021	2021-09-10	Europe	Spain	Microbiology Department, Laboratori Clínic Metropolitana Nord. Hospital Universitari Germans Trias i Pujol	Can Ruti SARS-CoV-2 Sequencing Hub (HUGTiP/IrsiCaixa/IGTP)	Marc Noguera-Julian et al
EPI_ISL_4359915	Spain/CT-HUGTiPM042AQ2F3/2021	2021-09-10	Europe	Spain	Microbiology Department, Laboratori Clínic Metropolitana Nord. Hospital Universitari Germans Trias i Pujol	Can Ruti SARS-CoV-2 Sequencing Hub (HUGTiP/IrsiCaixa/IGTP)	Marc Noguera-Julian et al
EPI_ISL_4359924	Spain/CT-HUGTiPM042AQ2F6/2021	2021-09-13	Europe	Spain	Microbiology Department, Laboratori Clínic Metropolitana Nord. Hospital Universitari Germans Trias i Pujol	Can Ruti SARS-CoV-2 Sequencing Hub (HUGTiP/IrsiCaixa/IGTP)	Marc Noguera-Julian et al
EPI_ISL_4359926	Spain/CT-HUGTiPM042AQ2F7/2021	2021-09-13	Europe	Spain	Microbiology Department, Laboratori Clínic Metropolitana Nord. Hospital Universitari Germans Trias i Pujol	Can Ruti SARS-CoV-2 Sequencing Hub (HUGTiP/IrsiCaixa/IGTP)	Marc Noguera-Julian et al
EPI_ISL_4359935	Spain/CT-HUGTiPM042AQ2G1/2021	2021-09-10	Europe	Spain	Microbiology Department, Laboratori Clínic Metropolitana Nord. Hospital Universitari Germans Trias i Pujol	Can Ruti SARS-CoV-2 Sequencing Hub (HUGTiP/IrsiCaixa/IGTP)	Marc Noguera-Julian et al
EPI_ISL_4359940	Spain/CT-HUGTiPM042AQ2G11/2021	2021-07-27	Europe	Spain	Microbiology Department, Laboratori Clínic Metropolitana Nord. Hospital Universitari Germans Trias i Pujol	Can Ruti SARS-CoV-2 Sequencing Hub (HUGTiP/IrsiCaixa/IGTP)	Marc Noguera-Julian et al
EPI_ISL_4359946	Spain/CT-HUGTiPM042AQ2G4/2021	2021-09-10	Europe	Spain	Microbiology Department, Laboratori Clínic Metropolitana Nord. Hospital Universitari Germans Trias i Pujol	Can Ruti SARS-CoV-2 Sequencing Hub (HUGTiP/IrsiCaixa/IGTP)	Marc Noguera-Julian et al
EPI_ISL_4359953	Spain/CT-HUGTiPM042AQ2G6/2021	2021-09-13	Europe	Spain	Microbiology Department, Laboratori Clínic Metropolitana Nord. Hospital Universitari Germans Trias i Pujol	Can Ruti SARS-CoV-2 Sequencing Hub (HUGTiP/IrsiCaixa/IGTP)	Marc Noguera-Julian et al
EPI_ISL_4359955	Spain/CT-HUGTiPM042AQ2G7/2021	2021-09-13	Europe	Spain	Microbiology Department, Laboratori Clínic Metropolitana Nord. Hospital Universitari Germans Trias i Pujol	Can Ruti SARS-CoV-2 Sequencing Hub (HUGTiP/IrsiCaixa/IGTP)	Marc Noguera-Julian et al
EPI_ISL_4359965	Spain/CT-HUGTiPM042AQ2H10/2021	2021-08-13	Europe	Spain	Microbiology Department, Laboratori Clínic Metropolitana Nord. Hospital Universitari Germans Trias i Pujol	Can Ruti SARS-CoV-2 Sequencing Hub (HUGTiP/IrsiCaixa/IGTP)	Marc Noguera-Julian et al
EPI_ISL_4359967	Spain/CT-HUGTiPM042AQ2H11/2021	2021-08-25	Europe	Spain	Microbiology Department, Laboratori Clínic Metropolitana Nord. Hospital Universitari Germans Trias i Pujol	Can Ruti SARS-CoV-2 Sequencing Hub (HUGTiP/IrsiCaixa/IGTP)	Marc Noguera-Julian et al
EPI_ISL_4359971	Spain/CT-HUGTiPM042AQ2H2/2021	2021-09-10	Europe	Spain	Microbiology Department, Laboratori Clínic Metropolitana Nord. Hospital Universitari Germans Trias i Pujol	Can Ruti SARS-CoV-2 Sequencing Hub (HUGTiP/IrsiCaixa/IGTP)	Marc Noguera-Julian et al
EPI_ISL_4359982	Spain/CT-HUGTiPM042AQ2H7/2021	2021-09-13	Europe	Spain	Microbiology Department, Laboratori Clínic Metropolitana Nord. Hospital Universitari Germans Trias i Pujol	Can Ruti SARS-CoV-2 Sequencing Hub (HUGTiP/IrsiCaixa/IGTP)	Marc Noguera-Julian et al
EPI_ISL_4359985	Spain/CT-HUGTiPM042AQ2H8/2021	2021-09-13	Europe	Spain	Microbiology Department, Laboratori Clínic Metropolitana Nord. Hospital Universitari Germans Trias i Pujol	Can Ruti SARS-CoV-2 Sequencing Hub (HUGTiP/IrsiCaixa/IGTP)	Marc Noguera-Julian et al
EPI_ISL_4359992	Spain/CT-HUGTiPM042JX7A2/2021	2021-07-28	Europe	Spain	Microbiology Department, Laboratori Clínic Metropolitana Nord. Hospital Universitari Germans Trias i Pujol	Can Ruti SARS-CoV-2 Sequencing Hub (HUGTiP/IrsiCaixa/IGTP)	Marc Noguera-Julian et al
EPI_ISL_4360003	Spain/CT-HUGTiPM042JX7B1/2021	2021-08-04	Europe	Spain	Microbiology Department, Laboratori Clínic Metropolitana Nord. Hospital Universitari Germans Trias i Pujol	Can Ruti SARS-CoV-2 Sequencing Hub (HUGTiP/IrsiCaixa/IGTP)	Marc Noguera-Julian et al
EPI_ISL_4360011	Spain/CT-HUGTiPM042JX7B4/2021	2021-07-30	Europe	Spain	Microbiology Department, Laboratori Clínic Metropolitana Nord. Hospital Universitari Germans Trias i Pujol	Can Ruti SARS-CoV-2 Sequencing Hub (HUGTiP/IrsiCaixa/IGTP)	Marc Noguera-Julian et al
EPI_ISL_4360018	Spain/CT-HUGTiPM042JX7C2/2021	2021-06-30	Europe	Spain	Microbiologia CATLAB	Can Ruti SARS-CoV-2 Sequencing Hub (HUGTiP/IrsiCaixa/IGTP)	Marc Noguera-Julian et al
EPI_ISL_4360023	Spain/CT-HUGTiPM042JX7C4/2021	2021-07-30	Europe	Spain	Microbiology Department, Laboratori Clínic Metropolitana Nord. Hospital Universitari Germans Trias i Pujol	Can Ruti SARS-CoV-2 Sequencing Hub (HUGTiP/IrsiCaixa/IGTP)	Marc Noguera-Julian et al
EPI_ISL_4360025	Spain/CT-HUGTiPM042JX7C5/2021	2021-08-30	Europe	Spain	Microbiologia CATLAB	Can Ruti SARS-CoV-2 Sequencing Hub (HUGTiP/IrsiCaixa/IGTP)	Marc Noguera-Julian et al
EPI_ISL_4360035	Spain/CT-HUGTiPM042JX7D4/2021	2021-07-31	Europe	Spain	Microbiology Department, Laboratori Clínic Metropolitana Nord. Hospital Universitari Germans Trias i Pujol	Can Ruti SARS-CoV-2 Sequencing Hub (HUGTiP/IrsiCaixa/IGTP)	Marc Noguera-Julian et al
EPI_ISL_4360043	Spain/CT-HUGTiPM042JX7E4/2021	2021-08-23	Europe	Spain	Microbiology Department, Laboratori Clínic Metropolitana Nord. Hospital Universitari Germans Trias i Pujol	Can Ruti SARS-CoV-2 Sequencing Hub (HUGTiP/IrsiCaixa/IGTP)	Marc Noguera-Julian et al
EPI_ISL_4360045	Spain/CT-HUGTiPM042JX7F1/2021	2021-07-28	Europe	Spain	Microbiologia CATLAB	Can Ruti SARS-CoV-2 Sequencing Hub (HUGTiP/IrsiCaixa/IGTP)	Marc Noguera-Julian et al
EPI_ISL_4360050	Spain/CT-HUGTiPM042JX7F3/2021	2021-07-27	Europe	Spain	Microbiology Department, Laboratori Clínic Metropolitana Nord. Hospital Universitari Germans Trias i Pujol	Can Ruti SARS-CoV-2 Sequencing Hub (HUGTiP/IrsiCaixa/IGTP)	Marc Noguera-Julian et al
EPI_ISL_4360055	Spain/CT-HUGTiPM042JX7F5/2021	2021-08-30	Europe	Spain	Microbiologia CATLAB	Can Ruti SARS-CoV-2 Sequencing Hub (HUGTiP/IrsiCaixa/IGTP)	Marc Noguera-Julian et al
EPI_ISL_4360057	Spain/CT-HUGTiPM042JX7G1/2021	2021-06-25	Europe	Spain	Microbiologia CATLAB	Can Ruti SARS-CoV-2 Sequencing Hub (HUGTiP/IrsiCaixa/IGTP)	Marc Noguera-Julian et al
EPI_ISL_4360059	Spain/CT-HUGTiPM042JX7G2/2021	2021-07-01	Europe	Spain	Microbiologia CATLAB	Can Ruti SARS-CoV-2 Sequencing Hub (HUGTiP/IrsiCaixa/IGTP)	Marc Noguera-Julian et al
EPI_ISL_4360069	Spain/CT-HUGTiPM042JX7H1/2021	2021-06-29	Europe	Spain	Microbiologia CATLAB	Can Ruti SARS-CoV-2 Sequencing Hub (HUGTiP/IrsiCaixa/IGTP)	Marc Noguera-Julian et al
EPI_ISL_4360071	Spain/CT-HUGTiPM042JX7H2/2021	2021-06-25	Europe	Spain	Microbiologia CATLAB	Can Ruti SARS-CoV-2 Sequencing Hub (HUGTiP/IrsiCaixa/IGTP)	Marc Noguera-Julian et al
EPI_ISL_4360074	Spain/CT-HUGTiPM042JX7H3/2021	2021-07-20	Europe	Spain	Microbiology Department, Laboratori Clínic Metropolitana Nord. Hospital Universitari Germans Trias i Pujol	Can Ruti SARS-CoV-2 Sequencing Hub (HUGTiP/IrsiCaixa/IGTP)	Marc Noguera-Julian et al
EPI_ISL_4533561	Spain/CT-HUGTiPM043JX9A1/2021	2021-09-15	Europe	Spain	Microbiology Department, Laboratori Clínic Metropolitana Nord. Hospital Universitari Germans Trias i Pujol	Can Ruti SARS-CoV-2 Sequencing Hub (HUGTiP/IrsiCaixa/IGTP)	Marc Noguera-Julian et al
EPI_ISL_4533570	Spain/CT-HUGTiPM043JX9A7/2021	2021-09-14	Europe	Spain	Microbiology Department, Laboratori Clínic Metropolitana Nord. Hospital Universitari Germans Trias i Pujol	Can Ruti SARS-CoV-2 Sequencing Hub (HUGTiP/IrsiCaixa/IGTP)	Marc Noguera-Julian et al
EPI_ISL_4533573	Spain/CT-HUGTiPM043JX9B1/2021	2021-09-14	Europe	Spain	Microbiology Department, Laboratori Clínic Metropolitana Nord. Hospital Universitari Germans Trias i Pujol	Can Ruti SARS-CoV-2 Sequencing Hub (HUGTiP/IrsiCaixa/IGTP)	Marc Noguera-Julian et al
EPI_ISL_4533580	Spain/CT-HUGTiPM043JX9B5/2021	2021-09-15	Europe	Spain	Microbiology Department, Laboratori Clínic Metropolitana Nord. Hospital Universitari Germans Trias i Pujol	Can Ruti SARS-CoV-2 Sequencing Hub (HUGTiP/IrsiCaixa/IGTP)	Marc Noguera-Julian et al
EPI_ISL_4533584	Spain/CT-HUGTiPM043JX9C1/2021	2021-09-14	Europe	Spain	Microbiology Department, Laboratori Clínic Metropolitana Nord. Hospital Universitari Germans Trias i Pujol	Can Ruti SARS-CoV-2 Sequencing Hub (HUGTiP/IrsiCaixa/IGTP)	Marc Noguera-Julian et al
EPI_ISL_4533592	Spain/CT-HUGTiPM043JX9C6/2021	2021-09-15	Europe	Spain	Microbiology Department, Laboratori Clínic Metropolitana Nord. Hospital Universitari Germans Trias i Pujol	Can Ruti SARS-CoV-2 Sequencing Hub (HUGTiP/IrsiCaixa/IGTP)	Marc Noguera-Julian et al
EPI_ISL_4533601	Spain/CT-HUGTiPM043JX9D4/2021	2021-09-15	Europe	Spain	Microbiology Department, Laboratori Clínic Metropolitana Nord. Hospital Universitari Germans Trias i Pujol	Can Ruti SARS-CoV-2 Sequencing Hub (HUGTiP/IrsiCaixa/IGTP)	Marc Noguera-Julian et al
EPI_ISL_4533610	Spain/CT-HUGTiPM043JX9E2/2021	2021-09-14	Europe	Spain	Microbiology Department, Laboratori Clínic Metropolitana Nord. Hospital Universitari Germans Trias i Pujol	Can Ruti SARS-CoV-2 Sequencing Hub (HUGTiP/IrsiCaixa/IGTP)	Marc Noguera-Julian et al
EPI_ISL_4533612	Spain/CT-HUGTiPM043JX9E4/2021	2021-09-15	Europe	Spain	Microbiology Department, Laboratori Clínic Metropolitana Nord. Hospital Universitari Germans Trias i Pujol	Can Ruti SARS-CoV-2 Sequencing Hub (HUGTiP/IrsiCaixa/IGTP)	Marc Noguera-Julian et al
EPI_ISL_4533614	Spain/CT-HUGTiPM043JX9E6/2021	2021-09-15	Europe	Spain	Microbiology Department, Laboratori Clínic Metropolitana Nord. Hospital Universitari Germans Trias i Pujol	Can Ruti SARS-CoV-2 Sequencing Hub (HUGTiP/IrsiCaixa/IGTP)	Marc Noguera-Julian et al
EPI_ISL_4533617	Spain/CT-HUGTiPM043JX9F1/2021	2021-09-14	Europe	Spain	Microbiology Department, Laboratori Clínic Metropolitana Nord. Hospital Universitari Germans Trias i Pujol	Can Ruti SARS-CoV-2 Sequencing Hub (HUGTiP/IrsiCaixa/IGTP)	Marc Noguera-Julian et al
EPI_ISL_4533621	Spain/CT-HUGTiPM043JX9F2/2021	2021-09-14	Europe	Spain	Microbiology Department, Laboratori Clínic Metropolitana Nord. Hospital Universitari Germans Trias i Pujol	Can Ruti SARS-CoV-2 Sequencing Hub (HUGTiP/IrsiCaixa/IGTP)	Marc Noguera-Julian et al
EPI_ISL_4533623	Spain/CT-HUGTiPM043JX9F5/2021	2021-09-16	Europe	Spain	Microbiology Department, Laboratori Clínic Metropolitana Nord. Hospital Universitari Germans Trias i Pujol	Can Ruti SARS-CoV-2 Sequencing Hub (HUGTiP/IrsiCaixa/IGTP)	Marc Noguera-Julian et al
EPI_ISL_4533634	Spain/CT-HUGTiPM043JX9G5/2021	2021-09-16	Europe	Spain	Microbiology Department, Laboratori Clínic Metropolitana Nord. Hospital Universitari Germans Trias i Pujol	Can Ruti SARS-CoV-2 Sequencing Hub (HUGTiP/IrsiCaixa/IGTP)	Marc Noguera-Julian et al
EPI_ISL_4533636	Spain/CT-HUGTiPM043JX9G7/2021	2021-08-05	Europe	Spain	Microbiology Department, Laboratori Clínic Metropolitana Nord. Hospital Universitari Germans Trias i Pujol	Can Ruti SARS-CoV-2 Sequencing Hub (HUGTiP/IrsiCaixa/IGTP)	Marc Noguera-Julian et al
EPI_ISL_4533646	Spain/CT-HUGTiPM043JX9H5/2021	2021-09-15	Europe	Spain	Microbiology Department, Laboratori Clínic Metropolitana Nord. Hospital Universitari Germans Trias i Pujol	Can Ruti SARS-CoV-2 Sequencing Hub (HUGTiP/IrsiCaixa/IGTP)	Marc Noguera-Julian et al
EPI_ISL_4533793	Spain/CT-HUGTiPM044KC1B7/2021	2021-09-18	Europe	Spain	Microbiology Department, Laboratori Clínic Metropolitana Nord. Hospital Universitari Germans Trias i Pujol	Can Ruti SARS-CoV-2 Sequencing Hub (HUGTiP/IrsiCaixa/IGTP)	Marc Noguera-Julian et al
EPI_ISL_4533820	Spain/CT-HUGTiPM044KC1E1/2021	2021-09-14	Europe	Spain	Microbiology Department, Laboratori Clínic Metropolitana Nord. Hospital Universitari Germans Trias i Pujol	Can Ruti SARS-CoV-2 Sequencing Hub (HUGTiP/IrsiCaixa/IGTP)	Marc Noguera-Julian et al
EPI_ISL_4533829	Spain/CT-HUGTiPM044KC1E7/2021	2021-09-18	Europe	Spain	Microbiology Department, Laboratori Clínic Metropolitana Nord. Hospital Universitari Germans Trias i Pujol	Can Ruti SARS-CoV-2 Sequencing Hub (HUGTiP/IrsiCaixa/IGTP)	Marc Noguera-Julian et al
EPI_ISL_4533835	Spain/CT-HUGTiPM044KC1F12/2021	2021-08-21	Europe	Spain	Microbiology Department, Laboratori Clínic Metropolitana Nord. Hospital Universitari Germans Trias i Pujol	Can Ruti SARS-CoV-2 Sequencing Hub (HUGTiP/IrsiCaixa/IGTP)	Marc Noguera-Julian et al
EPI_ISL_4533859	Spain/CT-HUGTiPM044KC1H3/2021	2021-09-17	Europe	Spain	Microbiology Department, Laboratori Clínic Metropolitana Nord. Hospital Universitari Germans Trias i Pujol	Can Ruti SARS-CoV-2 Sequencing Hub (HUGTiP/IrsiCaixa/IGTP)	Marc Noguera-Julian et al
EPI_ISL_4533864	Spain/CT-HUGTiPM044KC1H8/2021	2021-09-19	Europe	Spain	Microbiology Department, Laboratori Clínic Metropolitana Nord. Hospital Universitari Germans Trias i Pujol	Can Ruti SARS-CoV-2 Sequencing Hub (HUGTiP/IrsiCaixa/IGTP)	Marc Noguera-Julian et al
EPI_ISL_4533865	Spain/CT-HUGTiPM044KC1H9/2021	2021-07-20	Europe	Spain	Microbiology Department, Laboratori Clínic Metropolitana Nord. Hospital Universitari Germans Trias i Pujol	Can Ruti SARS-CoV-2 Sequencing Hub (HUGTiP/IrsiCaixa/IGTP)	Marc Noguera-Julian et al
EPI_ISL_4533866	Spain/CT-HUGTiPM044XM7A10/2021	2021-09-20	Europe	Spain	Microbiology Department, Laboratori Clínic Metropolitana Nord. Hospital Universitari Germans Trias i Pujol	Can Ruti SARS-CoV-2 Sequencing Hub (HUGTiP/IrsiCaixa/IGTP)	Marc Noguera-Julian et al
EPI_ISL_4533872	Spain/CT-HUGTiPM044XM7B11/2021	2021-09-01	Europe	Spain	Microbiologia CATLAB	Can Ruti SARS-CoV-2 Sequencing Hub (HUGTiP/IrsiCaixa/IGTP)	Marc Noguera-Julian et al
EPI_ISL_4533883	Spain/CT-HUGTiPM044XM7D12/2021	2021-09-03	Europe	Spain	Microbiology Department, Laboratori Clínic Metropolitana Nord. Hospital Universitari Germans Trias i Pujol	Can Ruti SARS-CoV-2 Sequencing Hub (HUGTiP/IrsiCaixa/IGTP)	Marc Noguera-Julian et al
EPI_ISL_4533885	Spain/CT-HUGTiPM044XM7D9/2021	2021-09-14	Europe	Spain	Microbiology Department, Laboratori Clínic Metropolitana Nord. Hospital Universitari Germans Trias i Pujol	Can Ruti SARS-CoV-2 Sequencing Hub (HUGTiP/IrsiCaixa/IGTP)	Marc Noguera-Julian et al
EPI_ISL_4533890	Spain/CT-HUGTiPM044XM7E9/2021	2021-09-16	Europe	Spain	Microbiology Department, Laboratori Clínic Metropolitana Nord. Hospital Universitari Germans Trias i Pujol	Can Ruti SARS-CoV-2 Sequencing Hub (HUGTiP/IrsiCaixa/IGTP)	Marc Noguera-Julian et al
EPI_ISL_4533899	Spain/CT-HUGTiPM044XM7G8/2021	2021-08-25	Europe	Spain	Microbiology Department, Laboratori Clínic Metropolitana Nord. Hospital Universitari Germans Trias i Pujol	Can Ruti SARS-CoV-2 Sequencing Hub (HUGTiP/IrsiCaixa/IGTP)	Marc Noguera-Julian et al
EPI_ISL_4533900	Spain/CT-HUGTiPM044XM7G9/2021	2021-09-17	Europe	Spain	Microbiology Department, Laboratori Clínic Metropolitana Nord. Hospital Universitari Germans Trias i Pujol	Can Ruti SARS-CoV-2 Sequencing Hub (HUGTiP/IrsiCaixa/IGTP)	Marc Noguera-Julian et al
EPI_ISL_4533903	Spain/CT-HUGTiPM044XM7H12/2021	2021-09-17	Europe	Spain	Microbiologia CATLAB	Can Ruti SARS-CoV-2 Sequencing Hub (HUGTiP/IrsiCaixa/IGTP)	Marc Noguera-Julian et al
EPI_ISL_4882691	Spain/CT-HUGTiPM045DG8A11/2021	2021-09-13	Europe	Spain	Microbiologia CATLAB	Can Ruti SARS-CoV-2 Sequencing Hub (HUGTiP/IrsiCaixa/IGTP)	Marc Noguera-Julian et al
EPI_ISL_4882698	Spain/CT-HUGTiPM045DG8B9/2021	2021-08-24	Europe	Spain	Microbiologia CATLAB	Can Ruti SARS-CoV-2 Sequencing Hub (HUGTiP/IrsiCaixa/IGTP)	Marc Noguera-Julian et al
EPI_ISL_4882700	Spain/CT-HUGTiPM045DG8C11/2021	2021-09-06	Europe	Spain	Microbiologia CATLAB	Can Ruti SARS-CoV-2 Sequencing Hub (HUGTiP/IrsiCaixa/IGTP)	Marc Noguera-Julian et al
EPI_ISL_4882701	Spain/CT-HUGTiPM045DG8C12/2021	2021-09-13	Europe	Spain	Microbiologia CATLAB	Can Ruti SARS-CoV-2 Sequencing Hub (HUGTiP/IrsiCaixa/IGTP)	Marc Noguera-Julian et al
EPI_ISL_4882702	Spain/CT-HUGTiPM045DG8C8/2021	2021-09-22	Europe	Spain	Microbiology Department, Laboratori Clínic Metropolitana Nord. Hospital Universitari Germans Trias i Pujol	Can Ruti SARS-CoV-2 Sequencing Hub (HUGTiP/IrsiCaixa/IGTP)	Marc Noguera-Julian et al
EPI_ISL_4882710	Spain/CT-HUGTiPM045DG8E11/2021	2021-09-06	Europe	Spain	Microbiologia CATLAB	Can Ruti SARS-CoV-2 Sequencing Hub (HUGTiP/IrsiCaixa/IGTP)	Marc Noguera-Julian et al
EPI_ISL_4882714	Spain/CT-HUGTiPM045DG8F10/2021	2021-09-24	Europe	Spain	Microbiologia CATLAB	Can Ruti SARS-CoV-2 Sequencing Hub (HUGTiP/IrsiCaixa/IGTP)	Marc Noguera-Julian et al
EPI_ISL_4882721	Spain/CT-HUGTiPM045DG8G12/2021	2021-09-08	Europe	Spain	Microbiologia CATLAB	Can Ruti SARS-CoV-2 Sequencing Hub (HUGTiP/IrsiCaixa/IGTP)	Marc Noguera-Julian et al
EPI_ISL_4882725	Spain/CT-HUGTiPM045DG8H11/2021	2021-09-10	Europe	Spain	Microbiologia CATLAB	Can Ruti SARS-CoV-2 Sequencing Hub (HUGTiP/IrsiCaixa/IGTP)	Marc Noguera-Julian et al
EPI_ISL_4882733	Spain/CT-HUGTiPM045DZ6A3/2021	2021-09-27	Europe	Spain	Microbiology Department, Laboratori Clínic Metropolitana Nord. Hospital Universitari Germans Trias i Pujol	Can Ruti SARS-CoV-2 Sequencing Hub (HUGTiP/IrsiCaixa/IGTP)	Marc Noguera-Julian et al
EPI_ISL_4882734	Spain/CT-HUGTiPM045DZ6A4/2021	2021-09-26	Europe	Spain	Microbiology Department, Laboratori Clínic Metropolitana Nord. Hospital Universitari Germans Trias i Pujol	Can Ruti SARS-CoV-2 Sequencing Hub (HUGTiP/IrsiCaixa/IGTP)	Marc Noguera-Julian et al
EPI_ISL_4882738	Spain/CT-HUGTiPM045DZ6A9/2021	2021-08-23	Europe	Spain	Microbiology Department, Laboratori Clínic Metropolitana Nord. Hospital Universitari Germans Trias i Pujol	Can Ruti SARS-CoV-2 Sequencing Hub (HUGTiP/IrsiCaixa/IGTP)	Marc Noguera-Julian et al
EPI_ISL_4882740	Spain/CT-HUGTiPM045DZ6B10/2021	2021-08-28	Europe	Spain	Microbiology Department, Laboratori Clínic Metropolitana Nord. Hospital Universitari Germans Trias i Pujol	Can Ruti SARS-CoV-2 Sequencing Hub (HUGTiP/IrsiCaixa/IGTP)	Marc Noguera-Julian et al
EPI_ISL_4882742	Spain/CT-HUGTiPM045DZ6B12/2021	2021-08-06	Europe	Spain	Microbiology Department, Laboratori Clínic Metropolitana Nord. Hospital Universitari Germans Trias i Pujol	Can Ruti SARS-CoV-2 Sequencing Hub (HUGTiP/IrsiCaixa/IGTP)	Marc Noguera-Julian et al
EPI_ISL_4882755	Spain/CT-HUGTiPM045DZ6C2/2021	2021-09-24	Europe	Spain	Microbiology Department, Laboratori Clínic Metropolitana Nord. Hospital Universitari Germans Trias i Pujol	Can Ruti SARS-CoV-2 Sequencing Hub (HUGTiP/IrsiCaixa/IGTP)	Marc Noguera-Julian et al
EPI_ISL_4882773	Spain/CT-HUGTiPM045DZ6D4/2021	2021-07-23	Europe	Spain	Microbiology Department, Laboratori Clínic Metropolitana Nord. Hospital Universitari Germans Trias i Pujol	Can Ruti SARS-CoV-2 Sequencing Hub (HUGTiP/IrsiCaixa/IGTP)	Marc Noguera-Julian et al
EPI_ISL_4882775	Spain/CT-HUGTiPM045DZ6D6/2021	2021-08-10	Europe	Spain	Microbiology Department, Laboratori Clínic Metropolitana Nord. Hospital Universitari Germans Trias i Pujol	Can Ruti SARS-CoV-2 Sequencing Hub (HUGTiP/IrsiCaixa/IGTP)	Marc Noguera-Julian et al
EPI_ISL_4882783	Spain/CT-HUGTiPM045DZ6E2/2021	2021-09-24	Europe	Spain	Microbiology Department, Laboratori Clínic Metropolitana Nord. Hospital Universitari Germans Trias i Pujol	Can Ruti SARS-CoV-2 Sequencing Hub (HUGTiP/IrsiCaixa/IGTP)	Marc Noguera-Julian et al
EPI_ISL_4882784	Spain/CT-HUGTiPM045DZ6E3/2021	2021-09-27	Europe	Spain	Microbiology Department, Laboratori Clínic Metropolitana Nord. Hospital Universitari Germans Trias i Pujol	Can Ruti SARS-CoV-2 Sequencing Hub (HUGTiP/IrsiCaixa/IGTP)	Marc Noguera-Julian et al
EPI_ISL_4882794	Spain/CT-HUGTiPM045DZ6F12/2021	2021-08-11	Europe	Spain	Microbiology Department, Laboratori Clínic Metropolitana Nord. Hospital Universitari Germans Trias i Pujol	Can Ruti SARS-CoV-2 Sequencing Hub (HUGTiP/IrsiCaixa/IGTP)	Marc Noguera-Julian et al
EPI_ISL_4882799	Spain/CT-HUGTiPM045DZ6F6/2021	2021-08-10	Europe	Spain	Microbiology Department, Laboratori Clínic Metropolitana Nord. Hospital Universitari Germans Trias i Pujol	Can Ruti SARS-CoV-2 Sequencing Hub (HUGTiP/IrsiCaixa/IGTP)	Marc Noguera-Julian et al
EPI_ISL_4882803	Spain/CT-HUGTiPM045DZ6G1/2021	2021-09-24	Europe	Spain	Microbiology Department, Laboratori Clínic Metropolitana Nord. Hospital Universitari Germans Trias i Pujol	Can Ruti SARS-CoV-2 Sequencing Hub (HUGTiP/IrsiCaixa/IGTP)	Marc Noguera-Julian et al
EPI_ISL_4882811	Spain/CT-HUGTiPM045DZ6G7/2021	2021-08-13	Europe	Spain	Microbiology Department, Laboratori Clínic Metropolitana Nord. Hospital Universitari Germans Trias i Pujol	Can Ruti SARS-CoV-2 Sequencing Hub (HUGTiP/IrsiCaixa/IGTP)	Marc Noguera-Julian et al
EPI_ISL_4882816	Spain/CT-HUGTiPM045DZ6H11/2021	2021-08-19	Europe	Spain	Microbiology Department, Laboratori Clínic Metropolitana Nord. Hospital Universitari Germans Trias i Pujol	Can Ruti SARS-CoV-2 Sequencing Hub (HUGTiP/IrsiCaixa/IGTP)	Marc Noguera-Julian et al
EPI_ISL_4360820	Spain/CT-HUGTiPMQC1LN5A1/2021	2021-03-27	Europe	Spain	Microbiology Department, Laboratori Clínic Metropolitana Nord. Hospital Universitari Germans Trias i Pujol	IrsiCaixa	Ignacio Blanco et al
EPI_ISL_4360823	Spain/CT-HUGTiPMQC1LN5A10/2021	2021-02-23	Europe	Spain	Microbiology Department, Laboratori Clínic Metropolitana Nord. Hospital Universitari Germans Trias i Pujol	IrsiCaixa	Ignacio Blanco et al
EPI_ISL_4360825	Spain/CT-HUGTiPMQC1LN5A11/2021	2021-02-23	Europe	Spain	Microbiology Department, Laboratori Clínic Metropolitana Nord. Hospital Universitari Germans Trias i Pujol	IrsiCaixa	Ignacio Blanco et al
EPI_ISL_4360827	Spain/CT-HUGTiPMQC1LN5A12/2021	2021-02-23	Europe	Spain	Microbiology Department, Laboratori Clínic Metropolitana Nord. Hospital Universitari Germans Trias i Pujol	IrsiCaixa	Ignacio Blanco et al
EPI_ISL_4360833	Spain/CT-HUGTiPMQC1LN5A5/2021	2021-03-27	Europe	Spain	Microbiology Department, Laboratori Clínic Metropolitana Nord. Hospital Universitari Germans Trias i Pujol	IrsiCaixa	Ignacio Blanco et al
EPI_ISL_4360836	Spain/CT-HUGTiPMQC1LN5A7/2021	2021-02-23	Europe	Spain	Microbiology Department, Laboratori Clínic Metropolitana Nord. Hospital Universitari Germans Trias i Pujol	IrsiCaixa	Ignacio Blanco et al
EPI_ISL_4360839	Spain/CT-HUGTiPMQC1LN5A8/2021	2021-02-23	Europe	Spain	Microbiology Department, Laboratori Clínic Metropolitana Nord. Hospital Universitari Germans Trias i Pujol	IrsiCaixa	Ignacio Blanco et al
EPI_ISL_4360842	Spain/CT-HUGTiPMQC1LN5A9/2021	2021-02-23	Europe	Spain	Microbiology Department, Laboratori Clínic Metropolitana Nord. Hospital Universitari Germans Trias i Pujol	IrsiCaixa	Ignacio Blanco et al
EPI_ISL_4360845	Spain/CT-HUGTiPMQC1LN5B10/2021	2021-02-23	Europe	Spain	Microbiology Department, Laboratori Clínic Metropolitana Nord. Hospital Universitari Germans Trias i Pujol	IrsiCaixa	Ignacio Blanco et al
EPI_ISL_4360849	Spain/CT-HUGTiPMQC1LN5B11/2021	2021-03-04	Europe	Spain	Microbiology Department, Laboratori Clínic Metropolitana Nord. Hospital Universitari Germans Trias i Pujol	IrsiCaixa	Ignacio Blanco et al
EPI_ISL_4360859	Spain/CT-HUGTiPMQC1LN5B4/2021	2021-02-23	Europe	Spain	Microbiology Department, Laboratori Clínic Metropolitana Nord. Hospital Universitari Germans Trias i Pujol	IrsiCaixa	Ignacio Blanco et al
EPI_ISL_4360863	Spain/CT-HUGTiPMQC1LN5B6/2021	2021-02-27	Europe	Spain	Microbiology Department, Laboratori Clínic Metropolitana Nord. Hospital Universitari Germans Trias i Pujol	IrsiCaixa	Ignacio Blanco et al
EPI_ISL_4360866	Spain/CT-HUGTiPMQC1LN5B7/2021	2021-02-23	Europe	Spain	Microbiology Department, Laboratori Clínic Metropolitana Nord. Hospital Universitari Germans Trias i Pujol	IrsiCaixa	Ignacio Blanco et al
EPI_ISL_4360869	Spain/CT-HUGTiPMQC1LN5B8/2021	2021-02-23	Europe	Spain	Microbiology Department, Laboratori Clínic Metropolitana Nord. Hospital Universitari Germans Trias i Pujol	IrsiCaixa	Ignacio Blanco et al
EPI_ISL_4360873	Spain/CT-HUGTiPMQC1LN5B9/2021	2021-03-02	Europe	Spain	Microbiology Department, Laboratori Clínic Metropolitana Nord. Hospital Universitari Germans Trias i Pujol	IrsiCaixa	Ignacio Blanco et al
EPI_ISL_4360876	Spain/CT-HUGTiPMQC1LN5C10/2021	2021-02-23	Europe	Spain	Microbiology Department, Laboratori Clínic Metropolitana Nord. Hospital Universitari Germans Trias i Pujol	IrsiCaixa	Ignacio Blanco et al
EPI_ISL_4360880	Spain/CT-HUGTiPMQC1LN5C11/2021	2021-02-23	Europe	Spain	Microbiology Department, Laboratori Clínic Metropolitana Nord. Hospital Universitari Germans Trias i Pujol	IrsiCaixa	Ignacio Blanco et al
EPI_ISL_4360884	Spain/CT-HUGTiPMQC1LN5C12/2021	2021-02-23	Europe	Spain	Microbiology Department, Laboratori Clínic Metropolitana Nord. Hospital Universitari Germans Trias i Pujol	IrsiCaixa	Ignacio Blanco et al
EPI_ISL_4360891	Spain/CT-HUGTiPMQC1LN5C3/2021	2021-03-13	Europe	Spain	Microbiology Department, Laboratori Clínic Metropolitana Nord. Hospital Universitari Germans Trias i Pujol	IrsiCaixa	Ignacio Blanco et al
EPI_ISL_4360894	Spain/CT-HUGTiPMQC1LN5C5/2021	2021-03-28	Europe	Spain	Microbiology Department, Laboratori Clínic Metropolitana Nord. Hospital Universitari Germans Trias i Pujol	IrsiCaixa	Ignacio Blanco et al
EPI_ISL_4360896	Spain/CT-HUGTiPMQC1LN5C7/2021	2021-02-23	Europe	Spain	Microbiology Department, Laboratori Clínic Metropolitana Nord. Hospital Universitari Germans Trias i Pujol	IrsiCaixa	Ignacio Blanco et al
EPI_ISL_4360898	Spain/CT-HUGTiPMQC1LN5C8/2021	2021-03-04	Europe	Spain	Microbiology Department, Laboratori Clínic Metropolitana Nord. Hospital Universitari Germans Trias i Pujol	IrsiCaixa	Ignacio Blanco et al
EPI_ISL_4360901	Spain/CT-HUGTiPMQC1LN5C9/2021	2021-03-02	Europe	Spain	Microbiology Department, Laboratori Clínic Metropolitana Nord. Hospital Universitari Germans Trias i Pujol	IrsiCaixa	Ignacio Blanco et al
EPI_ISL_4360904	Spain/CT-HUGTiPMQC1LN5D10/2021	2021-02-23	Europe	Spain	Microbiology Department, Laboratori Clínic Metropolitana Nord. Hospital Universitari Germans Trias i Pujol	IrsiCaixa	Ignacio Blanco et al
EPI_ISL_4360907	Spain/CT-HUGTiPMQC1LN5D11/2021	2021-02-26	Europe	Spain	Microbiology Department, Laboratori Clínic Metropolitana Nord. Hospital Universitari Germans Trias i Pujol	IrsiCaixa	Ignacio Blanco et al
EPI_ISL_4360910	Spain/CT-HUGTiPMQC1LN5D12/2021	2021-02-23	Europe	Spain	Microbiology Department, Laboratori Clínic Metropolitana Nord. Hospital Universitari Germans Trias i Pujol	IrsiCaixa	Ignacio Blanco et al
EPI_ISL_4360919	Spain/CT-HUGTiPMQC1LN5D3/2021	2021-02-27	Europe	Spain	Microbiology Department, Laboratori Clínic Metropolitana Nord. Hospital Universitari Germans Trias i Pujol	IrsiCaixa	Ignacio Blanco et al
EPI_ISL_4360923	Spain/CT-HUGTiPMQC1LN5D4/2021	2021-03-20	Europe	Spain	Microbiology Department, Laboratori Clínic Metropolitana Nord. Hospital Universitari Germans Trias i Pujol	IrsiCaixa	Ignacio Blanco et al
EPI_ISL_4360928	Spain/CT-HUGTiPMQC1LN5D7/2021	2021-03-02	Europe	Spain	Microbiology Department, Laboratori Clínic Metropolitana Nord. Hospital Universitari Germans Trias i Pujol	IrsiCaixa	Ignacio Blanco et al
EPI_ISL_4360932	Spain/CT-HUGTiPMQC1LN5D8/2021	2021-02-23	Europe	Spain	Microbiology Department, Laboratori Clínic Metropolitana Nord. Hospital Universitari Germans Trias i Pujol	IrsiCaixa	Ignacio Blanco et al
EPI_ISL_4360938	Spain/CT-HUGTiPMQC1LN5D9/2021	2021-02-23	Europe	Spain	Microbiology Department, Laboratori Clínic Metropolitana Nord. Hospital Universitari Germans Trias i Pujol	IrsiCaixa	Ignacio Blanco et al
EPI_ISL_4360943	Spain/CT-HUGTiPMQC1LN5E1/2021	2021-02-23	Europe	Spain	Microbiology Department, Laboratori Clínic Metropolitana Nord. Hospital Universitari Germans Trias i Pujol	IrsiCaixa	Ignacio Blanco et al
EPI_ISL_4360948	Spain/CT-HUGTiPMQC1LN5E10/2021	2021-02-23	Europe	Spain	Microbiology Department, Laboratori Clínic Metropolitana Nord. Hospital Universitari Germans Trias i Pujol	IrsiCaixa	Ignacio Blanco et al
EPI_ISL_4360953	Spain/CT-HUGTiPMQC1LN5E11/2021	2021-02-23	Europe	Spain	Microbiology Department, Laboratori Clínic Metropolitana Nord. Hospital Universitari Germans Trias i Pujol	IrsiCaixa	Ignacio Blanco et al
EPI_ISL_4360958	Spain/CT-HUGTiPMQC1LN5E12/2021	2021-02-23	Europe	Spain	Microbiology Department, Laboratori Clínic Metropolitana Nord. Hospital Universitari Germans Trias i Pujol	IrsiCaixa	Ignacio Blanco et al
EPI_ISL_4360962	Spain/CT-HUGTiPMQC1LN5E4/2021	2021-02-26	Europe	Spain	Microbiology Department, Laboratori Clínic Metropolitana Nord. Hospital Universitari Germans Trias i Pujol	IrsiCaixa	Ignacio Blanco et al
EPI_ISL_4360968	Spain/CT-HUGTiPMQC1LN5E5/2021	2021-03-02	Europe	Spain	Microbiology Department, Laboratori Clínic Metropolitana Nord. Hospital Universitari Germans Trias i Pujol	IrsiCaixa	Ignacio Blanco et al
EPI_ISL_4360974	Spain/CT-HUGTiPMQC1LN5E7/2021	2021-02-23	Europe	Spain	Microbiology Department, Laboratori Clínic Metropolitana Nord. Hospital Universitari Germans Trias i Pujol	IrsiCaixa	Ignacio Blanco et al
EPI_ISL_4360979	Spain/CT-HUGTiPMQC1LN5E8/2021	2021-03-02	Europe	Spain	Microbiology Department, Laboratori Clínic Metropolitana Nord. Hospital Universitari Germans Trias i Pujol	IrsiCaixa	Ignacio Blanco et al
EPI_ISL_4360983	Spain/CT-HUGTiPMQC1LN5E9/2021	2021-02-23	Europe	Spain	Microbiology Department, Laboratori Clínic Metropolitana Nord. Hospital Universitari Germans Trias i Pujol	IrsiCaixa	Ignacio Blanco et al
EPI_ISL_4360988	Spain/CT-HUGTiPMQC1LN5F1/2021	2021-04-03	Europe	Spain	Microbiology Department, Laboratori Clínic Metropolitana Nord. Hospital Universitari Germans Trias i Pujol	IrsiCaixa	Ignacio Blanco et al
EPI_ISL_4360993	Spain/CT-HUGTiPMQC1LN5F10/2021	2021-02-23	Europe	Spain	Microbiology Department, Laboratori Clínic Metropolitana Nord. Hospital Universitari Germans Trias i Pujol	IrsiCaixa	Ignacio Blanco et al
EPI_ISL_4360997	Spain/CT-HUGTiPMQC1LN5F11/2021	2021-02-23	Europe	Spain	Microbiology Department, Laboratori Clínic Metropolitana Nord. Hospital Universitari Germans Trias i Pujol	IrsiCaixa	Ignacio Blanco et al
EPI_ISL_4361002	Spain/CT-HUGTiPMQC1LN5F12/2021	2021-02-23	Europe	Spain	Microbiology Department, Laboratori Clínic Metropolitana Nord. Hospital Universitari Germans Trias i Pujol	IrsiCaixa	Ignacio Blanco et al
EPI_ISL_4361011	Spain/CT-HUGTiPMQC1LN5F3/2021	2021-02-23	Europe	Spain	Microbiology Department, Laboratori Clínic Metropolitana Nord. Hospital Universitari Germans Trias i Pujol	IrsiCaixa	Ignacio Blanco et al
EPI_ISL_4361016	Spain/CT-HUGTiPMQC1LN5F5/2021	2021-02-23	Europe	Spain	Microbiology Department, Laboratori Clínic Metropolitana Nord. Hospital Universitari Germans Trias i Pujol	IrsiCaixa	Ignacio Blanco et al
EPI_ISL_4361020	Spain/CT-HUGTiPMQC1LN5F7/2021	2021-02-23	Europe	Spain	Microbiology Department, Laboratori Clínic Metropolitana Nord. Hospital Universitari Germans Trias i Pujol	IrsiCaixa	Ignacio Blanco et al
EPI_ISL_4361023	Spain/CT-HUGTiPMQC1LN5F8/2021	2021-02-23	Europe	Spain	Microbiology Department, Laboratori Clínic Metropolitana Nord. Hospital Universitari Germans Trias i Pujol	IrsiCaixa	Ignacio Blanco et al
EPI_ISL_4361027	Spain/CT-HUGTiPMQC1LN5F9/2021	2021-02-23	Europe	Spain	Microbiology Department, Laboratori Clínic Metropolitana Nord. Hospital Universitari Germans Trias i Pujol	IrsiCaixa	Ignacio Blanco et al
EPI_ISL_4361031	Spain/CT-HUGTiPMQC1LN5G1/2021	2021-02-21	Europe	Spain	Microbiology Department, Laboratori Clínic Metropolitana Nord. Hospital Universitari Germans Trias i Pujol	IrsiCaixa	Ignacio Blanco et al
EPI_ISL_4361034	Spain/CT-HUGTiPMQC1LN5G10/2021	2021-02-23	Europe	Spain	Microbiology Department, Laboratori Clínic Metropolitana Nord. Hospital Universitari Germans Trias i Pujol	IrsiCaixa	Ignacio Blanco et al
EPI_ISL_4361039	Spain/CT-HUGTiPMQC1LN5G11/2021	2021-02-23	Europe	Spain	Microbiology Department, Laboratori Clínic Metropolitana Nord. Hospital Universitari Germans Trias i Pujol	IrsiCaixa	Ignacio Blanco et al
EPI_ISL_4361045	Spain/CT-HUGTiPMQC1LN5G2/2021	2021-03-13	Europe	Spain	Microbiology Department, Laboratori Clínic Metropolitana Nord. Hospital Universitari Germans Trias i Pujol	IrsiCaixa	Ignacio Blanco et al
EPI_ISL_4361049	Spain/CT-HUGTiPMQC1LN5G3/2021	2021-03-10	Europe	Spain	Microbiology Department, Laboratori Clínic Metropolitana Nord. Hospital Universitari Germans Trias i Pujol	IrsiCaixa	Ignacio Blanco et al
EPI_ISL_4361055	Spain/CT-HUGTiPMQC1LN5G5/2021	2021-02-23	Europe	Spain	Microbiology Department, Laboratori Clínic Metropolitana Nord. Hospital Universitari Germans Trias i Pujol	IrsiCaixa	Ignacio Blanco et al
EPI_ISL_4361058	Spain/CT-HUGTiPMQC1LN5G8/2021	2021-03-02	Europe	Spain	Microbiology Department, Laboratori Clínic Metropolitana Nord. Hospital Universitari Germans Trias i Pujol	IrsiCaixa	Ignacio Blanco et al
EPI_ISL_4361061	Spain/CT-HUGTiPMQC1LN5G9/2021	2021-02-23	Europe	Spain	Microbiology Department, Laboratori Clínic Metropolitana Nord. Hospital Universitari Germans Trias i Pujol	IrsiCaixa	Ignacio Blanco et al
EPI_ISL_4361066	Spain/CT-HUGTiPMQC1LN5H10/2021	2021-03-02	Europe	Spain	Microbiology Department, Laboratori Clínic Metropolitana Nord. Hospital Universitari Germans Trias i Pujol	IrsiCaixa	Ignacio Blanco et al
EPI_ISL_4361069	Spain/CT-HUGTiPMQC1LN5H11/2021	2021-02-23	Europe	Spain	Microbiology Department, Laboratori Clínic Metropolitana Nord. Hospital Universitari Germans Trias i Pujol	IrsiCaixa	Ignacio Blanco et al
EPI_ISL_4361073	Spain/CT-HUGTiPMQC1LN5H12/2021	2021-03-02	Europe	Spain	Microbiology Department, Laboratori Clínic Metropolitana Nord. Hospital Universitari Germans Trias i Pujol	IrsiCaixa	Ignacio Blanco et al
EPI_ISL_4361076	Spain/CT-HUGTiPMQC1LN5H2/2021	2021-03-27	Europe	Spain	Microbiology Department, Laboratori Clínic Metropolitana Nord. Hospital Universitari Germans Trias i Pujol	IrsiCaixa	Ignacio Blanco et al
EPI_ISL_4361079	Spain/CT-HUGTiPMQC1LN5H3/2021	2021-03-20	Europe	Spain	Microbiology Department, Laboratori Clínic Metropolitana Nord. Hospital Universitari Germans Trias i Pujol	IrsiCaixa	Ignacio Blanco et al
EPI_ISL_4361082	Spain/CT-HUGTiPMQC1LN5H4/2021	2021-03-09	Europe	Spain	Microbiology Department, Laboratori Clínic Metropolitana Nord. Hospital Universitari Germans Trias i Pujol	IrsiCaixa	Ignacio Blanco et al
EPI_ISL_4361085	Spain/CT-HUGTiPMQC1LN5H5/2021	2021-02-23	Europe	Spain	Microbiology Department, Laboratori Clínic Metropolitana Nord. Hospital Universitari Germans Trias i Pujol	IrsiCaixa	Ignacio Blanco et al
EPI_ISL_4361088	Spain/CT-HUGTiPMQC1LN5H6/2021	2021-02-23	Europe	Spain	Microbiology Department, Laboratori Clínic Metropolitana Nord. Hospital Universitari Germans Trias i Pujol	IrsiCaixa	Ignacio Blanco et al
EPI_ISL_4361095	Spain/CT-HUGTiPMQC1LN5H8/2021	2021-02-23	Europe	Spain	Microbiology Department, Laboratori Clínic Metropolitana Nord. Hospital Universitari Germans Trias i Pujol	IrsiCaixa	Ignacio Blanco et al
EPI_ISL_4361097	Spain/CT-HUGTiPMQC1LN5H9/2021	2021-02-23	Europe	Spain	Microbiology Department, Laboratori Clínic Metropolitana Nord. Hospital Universitari Germans Trias i Pujol	IrsiCaixa	Ignacio Blanco et al
EPI_ISL_4361100	Spain/CT-HUGTiPMQC1QH1A1/2021	2021-02-23	Europe	Spain	Microbiology Department, Laboratori Clínic Metropolitana Nord. Hospital Universitari Germans Trias i Pujol	IrsiCaixa	Ignacio Blanco et al
EPI_ISL_4361103	Spain/CT-HUGTiPMQC1QH1A2/2021	2021-03-02	Europe	Spain	Microbiology Department, Laboratori Clínic Metropolitana Nord. Hospital Universitari Germans Trias i Pujol	IrsiCaixa	Ignacio Blanco et al
EPI_ISL_4361106	Spain/CT-HUGTiPMQC1QH1A3/2021	2021-02-23	Europe	Spain	Microbiology Department, Laboratori Clínic Metropolitana Nord. Hospital Universitari Germans Trias i Pujol	IrsiCaixa	Ignacio Blanco et al
EPI_ISL_4361109	Spain/CT-HUGTiPMQC1QH1A4/2021	2021-03-02	Europe	Spain	Microbiology Department, Laboratori Clínic Metropolitana Nord. Hospital Universitari Germans Trias i Pujol	IrsiCaixa	Ignacio Blanco et al
EPI_ISL_4361112	Spain/CT-HUGTiPMQC1QH1B1/2021	2021-02-26	Europe	Spain	Microbiology Department, Laboratori Clínic Metropolitana Nord. Hospital Universitari Germans Trias i Pujol	IrsiCaixa	Ignacio Blanco et al
EPI_ISL_4361114	Spain/CT-HUGTiPMQC1QH1B2/2021	2021-02-23	Europe	Spain	Microbiology Department, Laboratori Clínic Metropolitana Nord. Hospital Universitari Germans Trias i Pujol	IrsiCaixa	Ignacio Blanco et al
EPI_ISL_4361117	Spain/CT-HUGTiPMQC1QH1B3/2021	2021-02-23	Europe	Spain	Microbiology Department, Laboratori Clínic Metropolitana Nord. Hospital Universitari Germans Trias i Pujol	IrsiCaixa	Ignacio Blanco et al
EPI_ISL_4361120	Spain/CT-HUGTiPMQC1QH1B4/2021	2021-02-23	Europe	Spain	Microbiology Department, Laboratori Clínic Metropolitana Nord. Hospital Universitari Germans Trias i Pujol	IrsiCaixa	Ignacio Blanco et al
EPI_ISL_4361123	Spain/CT-HUGTiPMQC1QH1C1/2021	2021-02-23	Europe	Spain	Microbiology Department, Laboratori Clínic Metropolitana Nord. Hospital Universitari Germans Trias i Pujol	IrsiCaixa	Ignacio Blanco et al
EPI_ISL_4361126	Spain/CT-HUGTiPMQC1QH1C2/2021	2021-02-26	Europe	Spain	Microbiology Department, Laboratori Clínic Metropolitana Nord. Hospital Universitari Germans Trias i Pujol	IrsiCaixa	Ignacio Blanco et al
EPI_ISL_4361129	Spain/CT-HUGTiPMQC1QH1C3/2021	2021-02-23	Europe	Spain	Microbiology Department, Laboratori Clínic Metropolitana Nord. Hospital Universitari Germans Trias i Pujol	IrsiCaixa	Ignacio Blanco et al
EPI_ISL_4361131	Spain/CT-HUGTiPMQC1QH1C4/2021	2021-02-23	Europe	Spain	Microbiology Department, Laboratori Clínic Metropolitana Nord. Hospital Universitari Germans Trias i Pujol	IrsiCaixa	Ignacio Blanco et al
EPI_ISL_4361134	Spain/CT-HUGTiPMQC1QH1D1/2021	2021-02-23	Europe	Spain	Microbiology Department, Laboratori Clínic Metropolitana Nord. Hospital Universitari Germans Trias i Pujol	IrsiCaixa	Ignacio Blanco et al
EPI_ISL_4361137	Spain/CT-HUGTiPMQC1QH1D2/2021	2021-03-02	Europe	Spain	Microbiology Department, Laboratori Clínic Metropolitana Nord. Hospital Universitari Germans Trias i Pujol	IrsiCaixa	Ignacio Blanco et al
EPI_ISL_4361141	Spain/CT-HUGTiPMQC1QH1D3/2021	2021-02-23	Europe	Spain	Microbiology Department, Laboratori Clínic Metropolitana Nord. Hospital Universitari Germans Trias i Pujol	IrsiCaixa	Ignacio Blanco et al
EPI_ISL_4361143	Spain/CT-HUGTiPMQC1QH1E1/2021	2021-02-23	Europe	Spain	Microbiology Department, Laboratori Clínic Metropolitana Nord. Hospital Universitari Germans Trias i Pujol	IrsiCaixa	Ignacio Blanco et al
EPI_ISL_4361146	Spain/CT-HUGTiPMQC1QH1E2/2021	2021-03-02	Europe	Spain	Microbiology Department, Laboratori Clínic Metropolitana Nord. Hospital Universitari Germans Trias i Pujol	IrsiCaixa	Ignacio Blanco et al
EPI_ISL_4361149	Spain/CT-HUGTiPMQC1QH1E3/2021	2021-02-23	Europe	Spain	Microbiology Department, Laboratori Clínic Metropolitana Nord. Hospital Universitari Germans Trias i Pujol	IrsiCaixa	Ignacio Blanco et al
EPI_ISL_4361152	Spain/CT-HUGTiPMQC1QH1F1/2021	2021-02-23	Europe	Spain	Microbiology Department, Laboratori Clínic Metropolitana Nord. Hospital Universitari Germans Trias i Pujol	IrsiCaixa	Ignacio Blanco et al
EPI_ISL_4361154	Spain/CT-HUGTiPMQC1QH1F2/2021	2021-03-02	Europe	Spain	Microbiology Department, Laboratori Clínic Metropolitana Nord. Hospital Universitari Germans Trias i Pujol	IrsiCaixa	Ignacio Blanco et al
EPI_ISL_4361157	Spain/CT-HUGTiPMQC1QH1F3/2021	2021-02-23	Europe	Spain	Microbiology Department, Laboratori Clínic Metropolitana Nord. Hospital Universitari Germans Trias i Pujol	IrsiCaixa	Ignacio Blanco et al
EPI_ISL_4361160	Spain/CT-HUGTiPMQC1QH1G1/2021	2021-02-23	Europe	Spain	Microbiology Department, Laboratori Clínic Metropolitana Nord. Hospital Universitari Germans Trias i Pujol	IrsiCaixa	Ignacio Blanco et al
EPI_ISL_4361163	Spain/CT-HUGTiPMQC1QH1G2/2021	2021-02-23	Europe	Spain	Microbiology Department, Laboratori Clínic Metropolitana Nord. Hospital Universitari Germans Trias i Pujol	IrsiCaixa	Ignacio Blanco et al
EPI_ISL_4361166	Spain/CT-HUGTiPMQC1QH1G3/2021	2021-02-23	Europe	Spain	Microbiology Department, Laboratori Clínic Metropolitana Nord. Hospital Universitari Germans Trias i Pujol	IrsiCaixa	Ignacio Blanco et al
EPI_ISL_4361169	Spain/CT-HUGTiPMQC1QH1H1/2021	2021-02-23	Europe	Spain	Microbiology Department, Laboratori Clínic Metropolitana Nord. Hospital Universitari Germans Trias i Pujol	IrsiCaixa	Ignacio Blanco et al
EPI_ISL_4361173	Spain/CT-HUGTiPMQC1QH1H2/2021	2021-03-02	Europe	Spain	Microbiology Department, Laboratori Clínic Metropolitana Nord. Hospital Universitari Germans Trias i Pujol	IrsiCaixa	Ignacio Blanco et al
EPI_ISL_4361177	Spain/CT-HUGTiPMQC1QH1H3/2021	2021-02-23	Europe	Spain	Microbiology Department, Laboratori Clínic Metropolitana Nord. Hospital Universitari Germans Trias i Pujol	IrsiCaixa	Ignacio Blanco et al
EPI_ISL_1208404	Spain/CT-HUGTiPR005TQ1A1/2021	2021-02-09	Europe	Spain	Microbiology Department, Laboratori Clínic Metropolitana Nord. Hospital Universitari Germans Trias i Pujol.	Can Ruti SARS-CoV-2 Sequencing Hub (HUGTiP/IrsiCaixa/IGTP)	Marc Noguera-Julian et al
EPI_ISL_1208408	Spain/CT-HUGTiPR005TQ1A4/2021	2021-02-10	Europe	Spain	Microbiology Department, Laboratori Clínic Metropolitana Nord. Hospital Universitari Germans Trias i Pujol.	Can Ruti SARS-CoV-2 Sequencing Hub (HUGTiP/IrsiCaixa/IGTP)	Marc Noguera-Julian et al
EPI_ISL_1208410	Spain/CT-HUGTiPR005TQ1A6/2021	2021-02-10	Europe	Spain	Microbiology Department, Laboratori Clínic Metropolitana Nord. Hospital Universitari Germans Trias i Pujol.	Can Ruti SARS-CoV-2 Sequencing Hub (HUGTiP/IrsiCaixa/IGTP)	Marc Noguera-Julian et al
EPI_ISL_1208411	Spain/CT-HUGTiPR005TQ1A7/2021	2021-02-04	Europe	Spain	Microbiology Department, Laboratori Clínic Metropolitana Nord. Hospital Universitari Germans Trias i Pujol.	Can Ruti SARS-CoV-2 Sequencing Hub (HUGTiP/IrsiCaixa/IGTP)	Marc Noguera-Julian et al
EPI_ISL_1208412	Spain/CT-HUGTiPR005TQ1A8/2021	2021-02-03	Europe	Spain	Microbiology Department, Laboratori Clínic Metropolitana Nord. Hospital Universitari Germans Trias i Pujol.	Can Ruti SARS-CoV-2 Sequencing Hub (HUGTiP/IrsiCaixa/IGTP)	Marc Noguera-Julian et al
EPI_ISL_1208414	Spain/CT-HUGTiPR005TQ1B1/2021	2021-02-09	Europe	Spain	Microbiology Department, Laboratori Clínic Metropolitana Nord. Hospital Universitari Germans Trias i Pujol.	Can Ruti SARS-CoV-2 Sequencing Hub (HUGTiP/IrsiCaixa/IGTP)	Marc Noguera-Julian et al
EPI_ISL_1208415	Spain/CT-HUGTiPR005TQ1B10/2021	2021-02-06	Europe	Spain	Microbiology Department, Laboratori Clínic Metropolitana Nord. Hospital Universitari Germans Trias i Pujol.	Can Ruti SARS-CoV-2 Sequencing Hub (HUGTiP/IrsiCaixa/IGTP)	Marc Noguera-Julian et al
EPI_ISL_1208416	Spain/CT-HUGTiPR005TQ1B11/2021	2021-02-07	Europe	Spain	Microbiology Department, Laboratori Clínic Metropolitana Nord. Hospital Universitari Germans Trias i Pujol.	Can Ruti SARS-CoV-2 Sequencing Hub (HUGTiP/IrsiCaixa/IGTP)	Marc Noguera-Julian et al
EPI_ISL_1208417	Spain/CT-HUGTiPR005TQ1B12/2021	2021-02-08	Europe	Spain	Microbiology Department, Laboratori Clínic Metropolitana Nord. Hospital Universitari Germans Trias i Pujol.	Can Ruti SARS-CoV-2 Sequencing Hub (HUGTiP/IrsiCaixa/IGTP)	Marc Noguera-Julian et al
EPI_ISL_1208418	Spain/CT-HUGTiPR005TQ1B2/2021	2021-02-09	Europe	Spain	Microbiology Department, Laboratori Clínic Metropolitana Nord. Hospital Universitari Germans Trias i Pujol.	Can Ruti SARS-CoV-2 Sequencing Hub (HUGTiP/IrsiCaixa/IGTP)	Marc Noguera-Julian et al
EPI_ISL_1208419	Spain/CT-HUGTiPR005TQ1B3/2021	2021-02-10	Europe	Spain	Microbiology Department, Laboratori Clínic Metropolitana Nord. Hospital Universitari Germans Trias i Pujol.	Can Ruti SARS-CoV-2 Sequencing Hub (HUGTiP/IrsiCaixa/IGTP)	Marc Noguera-Julian et al
EPI_ISL_1208422	Spain/CT-HUGTiPR005TQ1B7/2021	2021-02-03	Europe	Spain	Microbiology Department, Laboratori Clínic Metropolitana Nord. Hospital Universitari Germans Trias i Pujol.	Can Ruti SARS-CoV-2 Sequencing Hub (HUGTiP/IrsiCaixa/IGTP)	Marc Noguera-Julian et al
EPI_ISL_1208423	Spain/CT-HUGTiPR005TQ1B8/2021	2021-02-03	Europe	Spain	Microbiology Department, Laboratori Clínic Metropolitana Nord. Hospital Universitari Germans Trias i Pujol.	Can Ruti SARS-CoV-2 Sequencing Hub (HUGTiP/IrsiCaixa/IGTP)	Marc Noguera-Julian et al
EPI_ISL_1208424	Spain/CT-HUGTiPR005TQ1B9/2021	2021-02-06	Europe	Spain	Microbiology Department, Laboratori Clínic Metropolitana Nord. Hospital Universitari Germans Trias i Pujol.	Can Ruti SARS-CoV-2 Sequencing Hub (HUGTiP/IrsiCaixa/IGTP)	Marc Noguera-Julian et al
EPI_ISL_1208425	Spain/CT-HUGTiPR005TQ1C1/2021	2021-02-09	Europe	Spain	Microbiology Department, Laboratori Clínic Metropolitana Nord. Hospital Universitari Germans Trias i Pujol.	Can Ruti SARS-CoV-2 Sequencing Hub (HUGTiP/IrsiCaixa/IGTP)	Marc Noguera-Julian et al
EPI_ISL_1208428	Spain/CT-HUGTiPR005TQ1C12/2021	2021-02-08	Europe	Spain	Microbiology Department, Laboratori Clínic Metropolitana Nord. Hospital Universitari Germans Trias i Pujol.	Can Ruti SARS-CoV-2 Sequencing Hub (HUGTiP/IrsiCaixa/IGTP)	Marc Noguera-Julian et al
EPI_ISL_1208429	Spain/CT-HUGTiPR005TQ1C2/2021	2021-02-10	Europe	Spain	Microbiology Department, Laboratori Clínic Metropolitana Nord. Hospital Universitari Germans Trias i Pujol.	Can Ruti SARS-CoV-2 Sequencing Hub (HUGTiP/IrsiCaixa/IGTP)	Marc Noguera-Julian et al
EPI_ISL_1208431	Spain/CT-HUGTiPR005TQ1C4/2021	2021-02-09	Europe	Spain	Microbiology Department, Laboratori Clínic Metropolitana Nord. Hospital Universitari Germans Trias i Pujol.	Can Ruti SARS-CoV-2 Sequencing Hub (HUGTiP/IrsiCaixa/IGTP)	Marc Noguera-Julian et al
EPI_ISL_1208434	Spain/CT-HUGTiPR005TQ1C7/2021	2021-02-03	Europe	Spain	Microbiology Department, Laboratori Clínic Metropolitana Nord. Hospital Universitari Germans Trias i Pujol.	Can Ruti SARS-CoV-2 Sequencing Hub (HUGTiP/IrsiCaixa/IGTP)	Marc Noguera-Julian et al
EPI_ISL_1208435	Spain/CT-HUGTiPR005TQ1C8/2021	2021-02-03	Europe	Spain	Microbiology Department, Laboratori Clínic Metropolitana Nord. Hospital Universitari Germans Trias i Pujol.	Can Ruti SARS-CoV-2 Sequencing Hub (HUGTiP/IrsiCaixa/IGTP)	Marc Noguera-Julian et al
EPI_ISL_1208436	Spain/CT-HUGTiPR005TQ1C9/2021	2021-02-07	Europe	Spain	Microbiology Department, Laboratori Clínic Metropolitana Nord. Hospital Universitari Germans Trias i Pujol.	Can Ruti SARS-CoV-2 Sequencing Hub (HUGTiP/IrsiCaixa/IGTP)	Marc Noguera-Julian et al
EPI_ISL_1208437	Spain/CT-HUGTiPR005TQ1D1/2021	2021-02-09	Europe	Spain	Microbiology Department, Laboratori Clínic Metropolitana Nord. Hospital Universitari Germans Trias i Pujol.	Can Ruti SARS-CoV-2 Sequencing Hub (HUGTiP/IrsiCaixa/IGTP)	Marc Noguera-Julian et al
EPI_ISL_1208443	Spain/CT-HUGTiPR005TQ1D5/2021	2021-02-10	Europe	Spain	Microbiology Department, Laboratori Clínic Metropolitana Nord. Hospital Universitari Germans Trias i Pujol.	Can Ruti SARS-CoV-2 Sequencing Hub (HUGTiP/IrsiCaixa/IGTP)	Marc Noguera-Julian et al
EPI_ISL_1208446	Spain/CT-HUGTiPR005TQ1D8/2021	2021-02-04	Europe	Spain	Microbiology Department, Laboratori Clínic Metropolitana Nord. Hospital Universitari Germans Trias i Pujol.	Can Ruti SARS-CoV-2 Sequencing Hub (HUGTiP/IrsiCaixa/IGTP)	Marc Noguera-Julian et al
EPI_ISL_1208448	Spain/CT-HUGTiPR005TQ1E11/2021	2021-02-07	Europe	Spain	Microbiology Department, Laboratori Clínic Metropolitana Nord. Hospital Universitari Germans Trias i Pujol.	Can Ruti SARS-CoV-2 Sequencing Hub (HUGTiP/IrsiCaixa/IGTP)	Marc Noguera-Julian et al
EPI_ISL_1208449	Spain/CT-HUGTiPR005TQ1E12/2021	2021-02-08	Europe	Spain	Microbiology Department, Laboratori Clínic Metropolitana Nord. Hospital Universitari Germans Trias i Pujol.	Can Ruti SARS-CoV-2 Sequencing Hub (HUGTiP/IrsiCaixa/IGTP)	Marc Noguera-Julian et al
EPI_ISL_1208453	Spain/CT-HUGTiPR005TQ1E7/2021	2021-02-04	Europe	Spain	Microbiology Department, Laboratori Clínic Metropolitana Nord. Hospital Universitari Germans Trias i Pujol.	Can Ruti SARS-CoV-2 Sequencing Hub (HUGTiP/IrsiCaixa/IGTP)	Marc Noguera-Julian et al
EPI_ISL_1208454	Spain/CT-HUGTiPR005TQ1E8/2021	2021-02-04	Europe	Spain	Microbiology Department, Laboratori Clínic Metropolitana Nord. Hospital Universitari Germans Trias i Pujol.	Can Ruti SARS-CoV-2 Sequencing Hub (HUGTiP/IrsiCaixa/IGTP)	Marc Noguera-Julian et al
EPI_ISL_1208459	Spain/CT-HUGTiPR005TQ1F2/2021	2021-02-09	Europe	Spain	Microbiology Department, Laboratori Clínic Metropolitana Nord. Hospital Universitari Germans Trias i Pujol.	Can Ruti SARS-CoV-2 Sequencing Hub (HUGTiP/IrsiCaixa/IGTP)	Marc Noguera-Julian et al
EPI_ISL_1208461	Spain/CT-HUGTiPR005TQ1F5/2021	2021-02-10	Europe	Spain	Microbiology Department, Laboratori Clínic Metropolitana Nord. Hospital Universitari Germans Trias i Pujol.	Can Ruti SARS-CoV-2 Sequencing Hub (HUGTiP/IrsiCaixa/IGTP)	Marc Noguera-Julian et al
EPI_ISL_1208462	Spain/CT-HUGTiPR005TQ1F6/2021	2021-02-05	Europe	Spain	Microbiology Department, Laboratori Clínic Metropolitana Nord. Hospital Universitari Germans Trias i Pujol.	Can Ruti SARS-CoV-2 Sequencing Hub (HUGTiP/IrsiCaixa/IGTP)	Marc Noguera-Julian et al
EPI_ISL_1208463	Spain/CT-HUGTiPR005TQ1F9/2021	2021-02-07	Europe	Spain	Microbiology Department, Laboratori Clínic Metropolitana Nord. Hospital Universitari Germans Trias i Pujol.	Can Ruti SARS-CoV-2 Sequencing Hub (HUGTiP/IrsiCaixa/IGTP)	Marc Noguera-Julian et al
EPI_ISL_1208464	Spain/CT-HUGTiPR005TQ1G1/2021	2021-02-09	Europe	Spain	Microbiology Department, Laboratori Clínic Metropolitana Nord. Hospital Universitari Germans Trias i Pujol.	Can Ruti SARS-CoV-2 Sequencing Hub (HUGTiP/IrsiCaixa/IGTP)	Marc Noguera-Julian et al
EPI_ISL_1208465	Spain/CT-HUGTiPR005TQ1G11/2021	2021-02-08	Europe	Spain	Microbiology Department, Laboratori Clínic Metropolitana Nord. Hospital Universitari Germans Trias i Pujol.	Can Ruti SARS-CoV-2 Sequencing Hub (HUGTiP/IrsiCaixa/IGTP)	Marc Noguera-Julian et al
EPI_ISL_1208466	Spain/CT-HUGTiPR005TQ1G12/2021	2021-02-08	Europe	Spain	Microbiology Department, Laboratori Clínic Metropolitana Nord. Hospital Universitari Germans Trias i Pujol.	Can Ruti SARS-CoV-2 Sequencing Hub (HUGTiP/IrsiCaixa/IGTP)	Marc Noguera-Julian et al
EPI_ISL_1208467	Spain/CT-HUGTiPR005TQ1G2/2021	2021-02-09	Europe	Spain	Microbiology Department, Laboratori Clínic Metropolitana Nord. Hospital Universitari Germans Trias i Pujol.	Can Ruti SARS-CoV-2 Sequencing Hub (HUGTiP/IrsiCaixa/IGTP)	Marc Noguera-Julian et al
EPI_ISL_1208469	Spain/CT-HUGTiPR005TQ1G4/2021	2021-02-10	Europe	Spain	Microbiology Department, Laboratori Clínic Metropolitana Nord. Hospital Universitari Germans Trias i Pujol.	Can Ruti SARS-CoV-2 Sequencing Hub (HUGTiP/IrsiCaixa/IGTP)	Marc Noguera-Julian et al
EPI_ISL_1208471	Spain/CT-HUGTiPR005TQ1G7/2021	2021-02-04	Europe	Spain	Microbiology Department, Laboratori Clínic Metropolitana Nord. Hospital Universitari Germans Trias i Pujol.	Can Ruti SARS-CoV-2 Sequencing Hub (HUGTiP/IrsiCaixa/IGTP)	Marc Noguera-Julian et al
EPI_ISL_1208473	Spain/CT-HUGTiPR005TQ1G9/2021	2021-02-07	Europe	Spain	Microbiology Department, Laboratori Clínic Metropolitana Nord. Hospital Universitari Germans Trias i Pujol.	Can Ruti SARS-CoV-2 Sequencing Hub (HUGTiP/IrsiCaixa/IGTP)	Marc Noguera-Julian et al
EPI_ISL_1208474	Spain/CT-HUGTiPR005TQ1H1/2021	2021-02-10	Europe	Spain	Microbiology Department, Laboratori Clínic Metropolitana Nord. Hospital Universitari Germans Trias i Pujol.	Can Ruti SARS-CoV-2 Sequencing Hub (HUGTiP/IrsiCaixa/IGTP)	Marc Noguera-Julian et al
EPI_ISL_1208475	Spain/CT-HUGTiPR005TQ1H2/2021	2021-02-09	Europe	Spain	Microbiology Department, Laboratori Clínic Metropolitana Nord. Hospital Universitari Germans Trias i Pujol.	Can Ruti SARS-CoV-2 Sequencing Hub (HUGTiP/IrsiCaixa/IGTP)	Marc Noguera-Julian et al
EPI_ISL_1208477	Spain/CT-HUGTiPR005TQ1H4/2021	2021-02-10	Europe	Spain	Microbiology Department, Laboratori Clínic Metropolitana Nord. Hospital Universitari Germans Trias i Pujol.	Can Ruti SARS-CoV-2 Sequencing Hub (HUGTiP/IrsiCaixa/IGTP)	Marc Noguera-Julian et al
EPI_ISL_1208478	Spain/CT-HUGTiPR005TQ1H5/2021	2021-02-10	Europe	Spain	Microbiology Department, Laboratori Clínic Metropolitana Nord. Hospital Universitari Germans Trias i Pujol.	Can Ruti SARS-CoV-2 Sequencing Hub (HUGTiP/IrsiCaixa/IGTP)	Marc Noguera-Julian et al
EPI_ISL_1208479	Spain/CT-HUGTiPR005TQ1H6/2021	2021-02-03	Europe	Spain	Microbiology Department, Laboratori Clínic Metropolitana Nord. Hospital Universitari Germans Trias i Pujol.	Can Ruti SARS-CoV-2 Sequencing Hub (HUGTiP/IrsiCaixa/IGTP)	Marc Noguera-Julian et al
EPI_ISL_1208482	Spain/CT-HUGTiPR006BX5A1/2021	2021-02-15	Europe	Spain	Microbiology Department, Laboratori Clínic Metropolitana Nord. Hospital Universitari Germans Trias i Pujol.	Can Ruti SARS-CoV-2 Sequencing Hub (HUGTiP/IrsiCaixa/IGTP)	Marc Noguera-Julian et al
EPI_ISL_1208483	Spain/CT-HUGTiPR006BX5A10/2021	2021-02-19	Europe	Spain	Microbiology Department, Laboratori Clínic Metropolitana Nord. Hospital Universitari Germans Trias i Pujol.	Can Ruti SARS-CoV-2 Sequencing Hub (HUGTiP/IrsiCaixa/IGTP)	Marc Noguera-Julian et al
EPI_ISL_1208484	Spain/CT-HUGTiPR006BX5A11/2021	2021-02-15	Europe	Spain	Microbiology Department, Laboratori Clínic Metropolitana Nord. Hospital Universitari Germans Trias i Pujol.	Can Ruti SARS-CoV-2 Sequencing Hub (HUGTiP/IrsiCaixa/IGTP)	Marc Noguera-Julian et al
EPI_ISL_1208485	Spain/CT-HUGTiPR006BX5A12/2021	2021-02-18	Europe	Spain	Microbiology Department, Laboratori Clínic Metropolitana Nord. Hospital Universitari Germans Trias i Pujol.	Can Ruti SARS-CoV-2 Sequencing Hub (HUGTiP/IrsiCaixa/IGTP)	Marc Noguera-Julian et al
EPI_ISL_1208488	Spain/CT-HUGTiPR006BX5A4/2021	2021-02-17	Europe	Spain	Microbiology Department, Laboratori Clínic Metropolitana Nord. Hospital Universitari Germans Trias i Pujol.	Can Ruti SARS-CoV-2 Sequencing Hub (HUGTiP/IrsiCaixa/IGTP)	Marc Noguera-Julian et al
EPI_ISL_1208489	Spain/CT-HUGTiPR006BX5A5/2021	2021-02-16	Europe	Spain	Microbiology Department, Laboratori Clínic Metropolitana Nord. Hospital Universitari Germans Trias i Pujol.	Can Ruti SARS-CoV-2 Sequencing Hub (HUGTiP/IrsiCaixa/IGTP)	Marc Noguera-Julian et al
EPI_ISL_1208490	Spain/CT-HUGTiPR006BX5A6/2021	2021-02-18	Europe	Spain	Microbiology Department, Laboratori Clínic Metropolitana Nord. Hospital Universitari Germans Trias i Pujol.	Can Ruti SARS-CoV-2 Sequencing Hub (HUGTiP/IrsiCaixa/IGTP)	Marc Noguera-Julian et al
EPI_ISL_1208491	Spain/CT-HUGTiPR006BX5A7/2021	2021-02-17	Europe	Spain	Microbiology Department, Laboratori Clínic Metropolitana Nord. Hospital Universitari Germans Trias i Pujol.	Can Ruti SARS-CoV-2 Sequencing Hub (HUGTiP/IrsiCaixa/IGTP)	Marc Noguera-Julian et al
EPI_ISL_1208492	Spain/CT-HUGTiPR006BX5A8/2021	2021-02-15	Europe	Spain	Microbiology Department, Laboratori Clínic Metropolitana Nord. Hospital Universitari Germans Trias i Pujol.	Can Ruti SARS-CoV-2 Sequencing Hub (HUGTiP/IrsiCaixa/IGTP)	Marc Noguera-Julian et al
EPI_ISL_1208493	Spain/CT-HUGTiPR006BX5A9/2021	2021-02-18	Europe	Spain	Microbiology Department, Laboratori Clínic Metropolitana Nord. Hospital Universitari Germans Trias i Pujol.	Can Ruti SARS-CoV-2 Sequencing Hub (HUGTiP/IrsiCaixa/IGTP)	Marc Noguera-Julian et al
EPI_ISL_1208494	Spain/CT-HUGTiPR006BX5B1/2021	2021-02-19	Europe	Spain	Microbiology Department, Laboratori Clínic Metropolitana Nord. Hospital Universitari Germans Trias i Pujol.	Can Ruti SARS-CoV-2 Sequencing Hub (HUGTiP/IrsiCaixa/IGTP)	Marc Noguera-Julian et al
EPI_ISL_1208495	Spain/CT-HUGTiPR006BX5B10/2021	2021-02-15	Europe	Spain	Microbiology Department, Laboratori Clínic Metropolitana Nord. Hospital Universitari Germans Trias i Pujol.	Can Ruti SARS-CoV-2 Sequencing Hub (HUGTiP/IrsiCaixa/IGTP)	Marc Noguera-Julian et al
EPI_ISL_1208496	Spain/CT-HUGTiPR006BX5B11/2021	2021-02-18	Europe	Spain	Microbiology Department, Laboratori Clínic Metropolitana Nord. Hospital Universitari Germans Trias i Pujol.	Can Ruti SARS-CoV-2 Sequencing Hub (HUGTiP/IrsiCaixa/IGTP)	Marc Noguera-Julian et al
EPI_ISL_1208497	Spain/CT-HUGTiPR006BX5B12/2021	2021-02-18	Europe	Spain	Microbiology Department, Laboratori Clínic Metropolitana Nord. Hospital Universitari Germans Trias i Pujol.	Can Ruti SARS-CoV-2 Sequencing Hub (HUGTiP/IrsiCaixa/IGTP)	Marc Noguera-Julian et al
EPI_ISL_1208498	Spain/CT-HUGTiPR006BX5B2/2021	2021-02-17	Europe	Spain	Microbiology Department, Laboratori Clínic Metropolitana Nord. Hospital Universitari Germans Trias i Pujol.	Can Ruti SARS-CoV-2 Sequencing Hub (HUGTiP/IrsiCaixa/IGTP)	Marc Noguera-Julian et al
EPI_ISL_1208499	Spain/CT-HUGTiPR006BX5B3/2021	2021-02-16	Europe	Spain	Microbiology Department, Laboratori Clínic Metropolitana Nord. Hospital Universitari Germans Trias i Pujol.	Can Ruti SARS-CoV-2 Sequencing Hub (HUGTiP/IrsiCaixa/IGTP)	Marc Noguera-Julian et al
EPI_ISL_1208500	Spain/CT-HUGTiPR006BX5B4/2021	2021-02-16	Europe	Spain	Microbiology Department, Laboratori Clínic Metropolitana Nord. Hospital Universitari Germans Trias i Pujol.	Can Ruti SARS-CoV-2 Sequencing Hub (HUGTiP/IrsiCaixa/IGTP)	Marc Noguera-Julian et al
EPI_ISL_1208501	Spain/CT-HUGTiPR006BX5B5/2021	2021-02-16	Europe	Spain	Microbiology Department, Laboratori Clínic Metropolitana Nord. Hospital Universitari Germans Trias i Pujol.	Can Ruti SARS-CoV-2 Sequencing Hub (HUGTiP/IrsiCaixa/IGTP)	Marc Noguera-Julian et al
EPI_ISL_1208504	Spain/CT-HUGTiPR006BX5B8/2021	2021-02-18	Europe	Spain	Microbiology Department, Laboratori Clínic Metropolitana Nord. Hospital Universitari Germans Trias i Pujol.	Can Ruti SARS-CoV-2 Sequencing Hub (HUGTiP/IrsiCaixa/IGTP)	Marc Noguera-Julian et al
EPI_ISL_1208506	Spain/CT-HUGTiPR006BX5C1/2021	2021-02-19	Europe	Spain	Microbiology Department, Laboratori Clínic Metropolitana Nord. Hospital Universitari Germans Trias i Pujol.	Can Ruti SARS-CoV-2 Sequencing Hub (HUGTiP/IrsiCaixa/IGTP)	Marc Noguera-Julian et al
EPI_ISL_1208508	Spain/CT-HUGTiPR006BX5C11/2021	2021-02-16	Europe	Spain	Microbiology Department, Laboratori Clínic Metropolitana Nord. Hospital Universitari Germans Trias i Pujol.	Can Ruti SARS-CoV-2 Sequencing Hub (HUGTiP/IrsiCaixa/IGTP)	Marc Noguera-Julian et al
EPI_ISL_1208509	Spain/CT-HUGTiPR006BX5C12/2021	2021-02-15	Europe	Spain	Microbiology Department, Laboratori Clínic Metropolitana Nord. Hospital Universitari Germans Trias i Pujol.	Can Ruti SARS-CoV-2 Sequencing Hub (HUGTiP/IrsiCaixa/IGTP)	Marc Noguera-Julian et al
EPI_ISL_1208510	Spain/CT-HUGTiPR006BX5C2/2021	2021-02-15	Europe	Spain	Microbiology Department, Laboratori Clínic Metropolitana Nord. Hospital Universitari Germans Trias i Pujol.	Can Ruti SARS-CoV-2 Sequencing Hub (HUGTiP/IrsiCaixa/IGTP)	Marc Noguera-Julian et al
EPI_ISL_1208511	Spain/CT-HUGTiPR006BX5C3/2021	2021-02-17	Europe	Spain	Microbiology Department, Laboratori Clínic Metropolitana Nord. Hospital Universitari Germans Trias i Pujol.	Can Ruti SARS-CoV-2 Sequencing Hub (HUGTiP/IrsiCaixa/IGTP)	Marc Noguera-Julian et al
EPI_ISL_1208513	Spain/CT-HUGTiPR006BX5C5/2021	2021-02-18	Europe	Spain	Microbiology Department, Laboratori Clínic Metropolitana Nord. Hospital Universitari Germans Trias i Pujol.	Can Ruti SARS-CoV-2 Sequencing Hub (HUGTiP/IrsiCaixa/IGTP)	Marc Noguera-Julian et al
EPI_ISL_1208518	Spain/CT-HUGTiPR006BX5D11/2021	2021-02-16	Europe	Spain	Microbiology Department, Laboratori Clínic Metropolitana Nord. Hospital Universitari Germans Trias i Pujol.	Can Ruti SARS-CoV-2 Sequencing Hub (HUGTiP/IrsiCaixa/IGTP)	Marc Noguera-Julian et al
EPI_ISL_1208519	Spain/CT-HUGTiPR006BX5D12/2021	2021-02-19	Europe	Spain	Microbiology Department, Laboratori Clínic Metropolitana Nord. Hospital Universitari Germans Trias i Pujol.	Can Ruti SARS-CoV-2 Sequencing Hub (HUGTiP/IrsiCaixa/IGTP)	Marc Noguera-Julian et al
EPI_ISL_1208522	Spain/CT-HUGTiPR006BX5D4/2021	2021-02-17	Europe	Spain	Microbiology Department, Laboratori Clínic Metropolitana Nord. Hospital Universitari Germans Trias i Pujol.	Can Ruti SARS-CoV-2 Sequencing Hub (HUGTiP/IrsiCaixa/IGTP)	Marc Noguera-Julian et al
EPI_ISL_1208525	Spain/CT-HUGTiPR006BX5D7/2021	2021-02-18	Europe	Spain	Microbiology Department, Laboratori Clínic Metropolitana Nord. Hospital Universitari Germans Trias i Pujol.	Can Ruti SARS-CoV-2 Sequencing Hub (HUGTiP/IrsiCaixa/IGTP)	Marc Noguera-Julian et al
EPI_ISL_1208526	Spain/CT-HUGTiPR006BX5D8/2021	2021-02-17	Europe	Spain	Microbiology Department, Laboratori Clínic Metropolitana Nord. Hospital Universitari Germans Trias i Pujol.	Can Ruti SARS-CoV-2 Sequencing Hub (HUGTiP/IrsiCaixa/IGTP)	Marc Noguera-Julian et al
EPI_ISL_1208527	Spain/CT-HUGTiPR006BX5D9/2021	2021-02-19	Europe	Spain	Microbiology Department, Laboratori Clínic Metropolitana Nord. Hospital Universitari Germans Trias i Pujol.	Can Ruti SARS-CoV-2 Sequencing Hub (HUGTiP/IrsiCaixa/IGTP)	Marc Noguera-Julian et al
EPI_ISL_1208528	Spain/CT-HUGTiPR006BX5E1/2021	2021-02-17	Europe	Spain	Microbiology Department, Laboratori Clínic Metropolitana Nord. Hospital Universitari Germans Trias i Pujol.	Can Ruti SARS-CoV-2 Sequencing Hub (HUGTiP/IrsiCaixa/IGTP)	Marc Noguera-Julian et al
EPI_ISL_1208531	Spain/CT-HUGTiPR006BX5E12/2021	2021-02-16	Europe	Spain	Microbiology Department, Laboratori Clínic Metropolitana Nord. Hospital Universitari Germans Trias i Pujol.	Can Ruti SARS-CoV-2 Sequencing Hub (HUGTiP/IrsiCaixa/IGTP)	Marc Noguera-Julian et al
EPI_ISL_1208533	Spain/CT-HUGTiPR006BX5E3/2021	2021-02-16	Europe	Spain	Microbiology Department, Laboratori Clínic Metropolitana Nord. Hospital Universitari Germans Trias i Pujol.	Can Ruti SARS-CoV-2 Sequencing Hub (HUGTiP/IrsiCaixa/IGTP)	Marc Noguera-Julian et al
EPI_ISL_1208534	Spain/CT-HUGTiPR006BX5E5/2021	2021-02-19	Europe	Spain	Microbiology Department, Laboratori Clínic Metropolitana Nord. Hospital Universitari Germans Trias i Pujol.	Can Ruti SARS-CoV-2 Sequencing Hub (HUGTiP/IrsiCaixa/IGTP)	Marc Noguera-Julian et al
EPI_ISL_1208535	Spain/CT-HUGTiPR006BX5E6/2021	2021-02-19	Europe	Spain	Microbiology Department, Laboratori Clínic Metropolitana Nord. Hospital Universitari Germans Trias i Pujol.	Can Ruti SARS-CoV-2 Sequencing Hub (HUGTiP/IrsiCaixa/IGTP)	Marc Noguera-Julian et al
EPI_ISL_1208536	Spain/CT-HUGTiPR006BX5E7/2021	2021-02-15	Europe	Spain	Microbiology Department, Laboratori Clínic Metropolitana Nord. Hospital Universitari Germans Trias i Pujol.	Can Ruti SARS-CoV-2 Sequencing Hub (HUGTiP/IrsiCaixa/IGTP)	Marc Noguera-Julian et al
EPI_ISL_1208537	Spain/CT-HUGTiPR006BX5E8/2021	2021-02-17	Europe	Spain	Microbiology Department, Laboratori Clínic Metropolitana Nord. Hospital Universitari Germans Trias i Pujol.	Can Ruti SARS-CoV-2 Sequencing Hub (HUGTiP/IrsiCaixa/IGTP)	Marc Noguera-Julian et al
EPI_ISL_1208539	Spain/CT-HUGTiPR006BX5F1/2021	2021-02-18	Europe	Spain	Microbiology Department, Laboratori Clínic Metropolitana Nord. Hospital Universitari Germans Trias i Pujol.	Can Ruti SARS-CoV-2 Sequencing Hub (HUGTiP/IrsiCaixa/IGTP)	Marc Noguera-Julian et al
EPI_ISL_1208540	Spain/CT-HUGTiPR006BX5F10/2021	2021-02-17	Europe	Spain	Microbiology Department, Laboratori Clínic Metropolitana Nord. Hospital Universitari Germans Trias i Pujol.	Can Ruti SARS-CoV-2 Sequencing Hub (HUGTiP/IrsiCaixa/IGTP)	Marc Noguera-Julian et al
EPI_ISL_1208541	Spain/CT-HUGTiPR006BX5F11/2021	2021-02-17	Europe	Spain	Microbiology Department, Laboratori Clínic Metropolitana Nord. Hospital Universitari Germans Trias i Pujol.	Can Ruti SARS-CoV-2 Sequencing Hub (HUGTiP/IrsiCaixa/IGTP)	Marc Noguera-Julian et al
EPI_ISL_1208542	Spain/CT-HUGTiPR006BX5F12/2021	2021-02-15	Europe	Spain	Microbiology Department, Laboratori Clínic Metropolitana Nord. Hospital Universitari Germans Trias i Pujol.	Can Ruti SARS-CoV-2 Sequencing Hub (HUGTiP/IrsiCaixa/IGTP)	Marc Noguera-Julian et al
EPI_ISL_1208543	Spain/CT-HUGTiPR006BX5F2/2021	2021-02-16	Europe	Spain	Microbiology Department, Laboratori Clínic Metropolitana Nord. Hospital Universitari Germans Trias i Pujol.	Can Ruti SARS-CoV-2 Sequencing Hub (HUGTiP/IrsiCaixa/IGTP)	Marc Noguera-Julian et al
EPI_ISL_1208545	Spain/CT-HUGTiPR006BX5F4/2021	2021-02-17	Europe	Spain	Microbiology Department, Laboratori Clínic Metropolitana Nord. Hospital Universitari Germans Trias i Pujol.	Can Ruti SARS-CoV-2 Sequencing Hub (HUGTiP/IrsiCaixa/IGTP)	Marc Noguera-Julian et al
EPI_ISL_1208546	Spain/CT-HUGTiPR006BX5F5/2021	2021-02-15	Europe	Spain	Microbiology Department, Laboratori Clínic Metropolitana Nord. Hospital Universitari Germans Trias i Pujol.	Can Ruti SARS-CoV-2 Sequencing Hub (HUGTiP/IrsiCaixa/IGTP)	Marc Noguera-Julian et al
EPI_ISL_1208547	Spain/CT-HUGTiPR006BX5F6/2021	2021-02-17	Europe	Spain	Microbiology Department, Laboratori Clínic Metropolitana Nord. Hospital Universitari Germans Trias i Pujol.	Can Ruti SARS-CoV-2 Sequencing Hub (HUGTiP/IrsiCaixa/IGTP)	Marc Noguera-Julian et al
EPI_ISL_1208550	Spain/CT-HUGTiPR006BX5F9/2021	2021-02-18	Europe	Spain	Microbiology Department, Laboratori Clínic Metropolitana Nord. Hospital Universitari Germans Trias i Pujol.	Can Ruti SARS-CoV-2 Sequencing Hub (HUGTiP/IrsiCaixa/IGTP)	Marc Noguera-Julian et al
EPI_ISL_1208551	Spain/CT-HUGTiPR006BX5G1/2021	2021-02-16	Europe	Spain	Microbiology Department, Laboratori Clínic Metropolitana Nord. Hospital Universitari Germans Trias i Pujol.	Can Ruti SARS-CoV-2 Sequencing Hub (HUGTiP/IrsiCaixa/IGTP)	Marc Noguera-Julian et al
EPI_ISL_1208552	Spain/CT-HUGTiPR006BX5G10/2021	2021-02-15	Europe	Spain	Microbiology Department, Laboratori Clínic Metropolitana Nord. Hospital Universitari Germans Trias i Pujol.	Can Ruti SARS-CoV-2 Sequencing Hub (HUGTiP/IrsiCaixa/IGTP)	Marc Noguera-Julian et al
EPI_ISL_1208553	Spain/CT-HUGTiPR006BX5G11/2021	2021-02-18	Europe	Spain	Microbiology Department, Laboratori Clínic Metropolitana Nord. Hospital Universitari Germans Trias i Pujol.	Can Ruti SARS-CoV-2 Sequencing Hub (HUGTiP/IrsiCaixa/IGTP)	Marc Noguera-Julian et al
EPI_ISL_1208554	Spain/CT-HUGTiPR006BX5G12/2021	2021-02-18	Europe	Spain	Microbiology Department, Laboratori Clínic Metropolitana Nord. Hospital Universitari Germans Trias i Pujol.	Can Ruti SARS-CoV-2 Sequencing Hub (HUGTiP/IrsiCaixa/IGTP)	Marc Noguera-Julian et al
EPI_ISL_1208555	Spain/CT-HUGTiPR006BX5G2/2021	2021-02-18	Europe	Spain	Microbiology Department, Laboratori Clínic Metropolitana Nord. Hospital Universitari Germans Trias i Pujol.	Can Ruti SARS-CoV-2 Sequencing Hub (HUGTiP/IrsiCaixa/IGTP)	Marc Noguera-Julian et al
EPI_ISL_1208557	Spain/CT-HUGTiPR006BX5G4/2021	2021-02-15	Europe	Spain	Microbiology Department, Laboratori Clínic Metropolitana Nord. Hospital Universitari Germans Trias i Pujol.	Can Ruti SARS-CoV-2 Sequencing Hub (HUGTiP/IrsiCaixa/IGTP)	Marc Noguera-Julian et al
EPI_ISL_1208558	Spain/CT-HUGTiPR006BX5G5/2021	2021-02-16	Europe	Spain	Microbiology Department, Laboratori Clínic Metropolitana Nord. Hospital Universitari Germans Trias i Pujol.	Can Ruti SARS-CoV-2 Sequencing Hub (HUGTiP/IrsiCaixa/IGTP)	Marc Noguera-Julian et al
EPI_ISL_1208559	Spain/CT-HUGTiPR006BX5G6/2021	2021-02-17	Europe	Spain	Microbiology Department, Laboratori Clínic Metropolitana Nord. Hospital Universitari Germans Trias i Pujol.	Can Ruti SARS-CoV-2 Sequencing Hub (HUGTiP/IrsiCaixa/IGTP)	Marc Noguera-Julian et al
EPI_ISL_1208561	Spain/CT-HUGTiPR006BX5G8/2021	2021-02-18	Europe	Spain	Microbiology Department, Laboratori Clínic Metropolitana Nord. Hospital Universitari Germans Trias i Pujol.	Can Ruti SARS-CoV-2 Sequencing Hub (HUGTiP/IrsiCaixa/IGTP)	Marc Noguera-Julian et al
EPI_ISL_1208562	Spain/CT-HUGTiPR006BX5G9/2021	2021-02-16	Europe	Spain	Microbiology Department, Laboratori Clínic Metropolitana Nord. Hospital Universitari Germans Trias i Pujol.	Can Ruti SARS-CoV-2 Sequencing Hub (HUGTiP/IrsiCaixa/IGTP)	Marc Noguera-Julian et al
EPI_ISL_1208563	Spain/CT-HUGTiPR006BX5H1/2021	2021-02-16	Europe	Spain	Microbiology Department, Laboratori Clínic Metropolitana Nord. Hospital Universitari Germans Trias i Pujol.	Can Ruti SARS-CoV-2 Sequencing Hub (HUGTiP/IrsiCaixa/IGTP)	Marc Noguera-Julian et al
EPI_ISL_1208564	Spain/CT-HUGTiPR006BX5H10/2021	2021-02-19	Europe	Spain	Microbiology Department, Laboratori Clínic Metropolitana Nord. Hospital Universitari Germans Trias i Pujol.	Can Ruti SARS-CoV-2 Sequencing Hub (HUGTiP/IrsiCaixa/IGTP)	Marc Noguera-Julian et al
EPI_ISL_1208566	Spain/CT-HUGTiPR006BX5H12/2021	2021-02-16	Europe	Spain	Microbiology Department, Laboratori Clínic Metropolitana Nord. Hospital Universitari Germans Trias i Pujol.	Can Ruti SARS-CoV-2 Sequencing Hub (HUGTiP/IrsiCaixa/IGTP)	Marc Noguera-Julian et al
EPI_ISL_1208568	Spain/CT-HUGTiPR006BX5H3/2021	2021-02-16	Europe	Spain	Microbiology Department, Laboratori Clínic Metropolitana Nord. Hospital Universitari Germans Trias i Pujol.	Can Ruti SARS-CoV-2 Sequencing Hub (HUGTiP/IrsiCaixa/IGTP)	Marc Noguera-Julian et al
EPI_ISL_1208569	Spain/CT-HUGTiPR006BX5H4/2021	2021-02-15	Europe	Spain	Microbiology Department, Laboratori Clínic Metropolitana Nord. Hospital Universitari Germans Trias i Pujol.	Can Ruti SARS-CoV-2 Sequencing Hub (HUGTiP/IrsiCaixa/IGTP)	Marc Noguera-Julian et al
EPI_ISL_1208570	Spain/CT-HUGTiPR006BX5H5/2021	2021-02-16	Europe	Spain	Microbiology Department, Laboratori Clínic Metropolitana Nord. Hospital Universitari Germans Trias i Pujol.	Can Ruti SARS-CoV-2 Sequencing Hub (HUGTiP/IrsiCaixa/IGTP)	Marc Noguera-Julian et al
EPI_ISL_1208571	Spain/CT-HUGTiPR006BX5H6/2021	2021-02-16	Europe	Spain	Microbiology Department, Laboratori Clínic Metropolitana Nord. Hospital Universitari Germans Trias i Pujol.	Can Ruti SARS-CoV-2 Sequencing Hub (HUGTiP/IrsiCaixa/IGTP)	Marc Noguera-Julian et al
EPI_ISL_1251119	Spain/CT-HUGTiPR007SW1A10/2021	2021-02-23	Europe	Spain	Microbiology Department, Laboratori Clínic Metropolitana Nord. Hospital Universitari Germans Trias i Pujol.	Can Ruti SARS-CoV-2 Sequencing Hub (HUGTiP/IrsiCaixa/IGTP)	Marc Noguera-Julian et al
EPI_ISL_1251120	Spain/CT-HUGTiPR007SW1A11/2021	2021-02-24	Europe	Spain	Microbiology Department, Laboratori Clínic Metropolitana Nord. Hospital Universitari Germans Trias i Pujol.	Can Ruti SARS-CoV-2 Sequencing Hub (HUGTiP/IrsiCaixa/IGTP)	Marc Noguera-Julian et al
EPI_ISL_1251122	Spain/CT-HUGTiPR007SW1A2/2021	2021-02-23	Europe	Spain	Microbiology Department, Laboratori Clínic Metropolitana Nord. Hospital Universitari Germans Trias i Pujol.	Can Ruti SARS-CoV-2 Sequencing Hub (HUGTiP/IrsiCaixa/IGTP)	Marc Noguera-Julian et al
EPI_ISL_1251123	Spain/CT-HUGTiPR007SW1A3/2021	2021-02-23	Europe	Spain	Microbiology Department, Laboratori Clínic Metropolitana Nord. Hospital Universitari Germans Trias i Pujol.	Can Ruti SARS-CoV-2 Sequencing Hub (HUGTiP/IrsiCaixa/IGTP)	Marc Noguera-Julian et al
EPI_ISL_1251124	Spain/CT-HUGTiPR007SW1A4/2021	2021-02-23	Europe	Spain	Microbiology Department, Laboratori Clínic Metropolitana Nord. Hospital Universitari Germans Trias i Pujol.	Can Ruti SARS-CoV-2 Sequencing Hub (HUGTiP/IrsiCaixa/IGTP)	Marc Noguera-Julian et al
EPI_ISL_1251125	Spain/CT-HUGTiPR007SW1A5/2021	2021-02-23	Europe	Spain	Microbiology Department, Laboratori Clínic Metropolitana Nord. Hospital Universitari Germans Trias i Pujol.	Can Ruti SARS-CoV-2 Sequencing Hub (HUGTiP/IrsiCaixa/IGTP)	Marc Noguera-Julian et al
EPI_ISL_1251126	Spain/CT-HUGTiPR007SW1A6/2021	2021-02-23	Europe	Spain	Microbiology Department, Laboratori Clínic Metropolitana Nord. Hospital Universitari Germans Trias i Pujol.	Can Ruti SARS-CoV-2 Sequencing Hub (HUGTiP/IrsiCaixa/IGTP)	Marc Noguera-Julian et al
EPI_ISL_1251128	Spain/CT-HUGTiPR007SW1A8/2021	2021-02-22	Europe	Spain	Microbiology Department, Laboratori Clínic Metropolitana Nord. Hospital Universitari Germans Trias i Pujol.	Can Ruti SARS-CoV-2 Sequencing Hub (HUGTiP/IrsiCaixa/IGTP)	Marc Noguera-Julian et al
EPI_ISL_1251129	Spain/CT-HUGTiPR007SW1A9/2021	2021-02-24	Europe	Spain	Microbiology Department, Laboratori Clínic Metropolitana Nord. Hospital Universitari Germans Trias i Pujol.	Can Ruti SARS-CoV-2 Sequencing Hub (HUGTiP/IrsiCaixa/IGTP)	Marc Noguera-Julian et al
EPI_ISL_1251131	Spain/CT-HUGTiPR007SW1B10/2021	2021-02-24	Europe	Spain	Microbiology Department, Laboratori Clínic Metropolitana Nord. Hospital Universitari Germans Trias i Pujol.	Can Ruti SARS-CoV-2 Sequencing Hub (HUGTiP/IrsiCaixa/IGTP)	Marc Noguera-Julian et al
EPI_ISL_1251132	Spain/CT-HUGTiPR007SW1B11/2021	2021-02-23	Europe	Spain	Microbiology Department, Laboratori Clínic Metropolitana Nord. Hospital Universitari Germans Trias i Pujol.	Can Ruti SARS-CoV-2 Sequencing Hub (HUGTiP/IrsiCaixa/IGTP)	Marc Noguera-Julian et al
EPI_ISL_1251134	Spain/CT-HUGTiPR007SW1B2/2021	2021-02-22	Europe	Spain	Microbiology Department, Laboratori Clínic Metropolitana Nord. Hospital Universitari Germans Trias i Pujol.	Can Ruti SARS-CoV-2 Sequencing Hub (HUGTiP/IrsiCaixa/IGTP)	Marc Noguera-Julian et al
EPI_ISL_1251136	Spain/CT-HUGTiPR007SW1B4/2021	2021-02-22	Europe	Spain	Microbiology Department, Laboratori Clínic Metropolitana Nord. Hospital Universitari Germans Trias i Pujol.	Can Ruti SARS-CoV-2 Sequencing Hub (HUGTiP/IrsiCaixa/IGTP)	Marc Noguera-Julian et al
EPI_ISL_1251137	Spain/CT-HUGTiPR007SW1B5/2021	2021-02-23	Europe	Spain	Microbiology Department, Laboratori Clínic Metropolitana Nord. Hospital Universitari Germans Trias i Pujol.	Can Ruti SARS-CoV-2 Sequencing Hub (HUGTiP/IrsiCaixa/IGTP)	Marc Noguera-Julian et al
EPI_ISL_1251138	Spain/CT-HUGTiPR007SW1B6/2021	2021-02-22	Europe	Spain	Microbiology Department, Laboratori Clínic Metropolitana Nord. Hospital Universitari Germans Trias i Pujol.	Can Ruti SARS-CoV-2 Sequencing Hub (HUGTiP/IrsiCaixa/IGTP)	Marc Noguera-Julian et al
EPI_ISL_1251139	Spain/CT-HUGTiPR007SW1B7/2021	2021-02-25	Europe	Spain	Microbiology Department, Laboratori Clínic Metropolitana Nord. Hospital Universitari Germans Trias i Pujol.	Can Ruti SARS-CoV-2 Sequencing Hub (HUGTiP/IrsiCaixa/IGTP)	Marc Noguera-Julian et al
EPI_ISL_1251140	Spain/CT-HUGTiPR007SW1B8/2021	2021-02-23	Europe	Spain	Microbiology Department, Laboratori Clínic Metropolitana Nord. Hospital Universitari Germans Trias i Pujol.	Can Ruti SARS-CoV-2 Sequencing Hub (HUGTiP/IrsiCaixa/IGTP)	Marc Noguera-Julian et al
EPI_ISL_1251141	Spain/CT-HUGTiPR007SW1B9/2021	2021-02-23	Europe	Spain	Microbiology Department, Laboratori Clínic Metropolitana Nord. Hospital Universitari Germans Trias i Pujol.	Can Ruti SARS-CoV-2 Sequencing Hub (HUGTiP/IrsiCaixa/IGTP)	Marc Noguera-Julian et al
EPI_ISL_1251142	Spain/CT-HUGTiPR007SW1C1/2021	2021-02-22	Europe	Spain	Microbiology Department, Laboratori Clínic Metropolitana Nord. Hospital Universitari Germans Trias i Pujol.	Can Ruti SARS-CoV-2 Sequencing Hub (HUGTiP/IrsiCaixa/IGTP)	Marc Noguera-Julian et al
EPI_ISL_1251144	Spain/CT-HUGTiPR007SW1C11/2021	2021-02-23	Europe	Spain	Microbiology Department, Laboratori Clínic Metropolitana Nord. Hospital Universitari Germans Trias i Pujol.	Can Ruti SARS-CoV-2 Sequencing Hub (HUGTiP/IrsiCaixa/IGTP)	Marc Noguera-Julian et al
EPI_ISL_1251145	Spain/CT-HUGTiPR007SW1C12/2021	2021-02-22	Europe	Spain	Microbiology Department, Laboratori Clínic Metropolitana Nord. Hospital Universitari Germans Trias i Pujol.	Can Ruti SARS-CoV-2 Sequencing Hub (HUGTiP/IrsiCaixa/IGTP)	Marc Noguera-Julian et al
EPI_ISL_1251147	Spain/CT-HUGTiPR007SW1C3/2021	2021-02-22	Europe	Spain	Microbiology Department, Laboratori Clínic Metropolitana Nord. Hospital Universitari Germans Trias i Pujol.	Can Ruti SARS-CoV-2 Sequencing Hub (HUGTiP/IrsiCaixa/IGTP)	Marc Noguera-Julian et al
EPI_ISL_1251148	Spain/CT-HUGTiPR007SW1C4/2021	2021-02-21	Europe	Spain	Microbiology Department, Laboratori Clínic Metropolitana Nord. Hospital Universitari Germans Trias i Pujol.	Can Ruti SARS-CoV-2 Sequencing Hub (HUGTiP/IrsiCaixa/IGTP)	Marc Noguera-Julian et al
EPI_ISL_1251149	Spain/CT-HUGTiPR007SW1C5/2021	2021-02-25	Europe	Spain	Microbiology Department, Laboratori Clínic Metropolitana Nord. Hospital Universitari Germans Trias i Pujol.	Can Ruti SARS-CoV-2 Sequencing Hub (HUGTiP/IrsiCaixa/IGTP)	Marc Noguera-Julian et al
EPI_ISL_1251150	Spain/CT-HUGTiPR007SW1C6/2021	2021-02-22	Europe	Spain	Microbiology Department, Laboratori Clínic Metropolitana Nord. Hospital Universitari Germans Trias i Pujol.	Can Ruti SARS-CoV-2 Sequencing Hub (HUGTiP/IrsiCaixa/IGTP)	Marc Noguera-Julian et al
EPI_ISL_1251153	Spain/CT-HUGTiPR007SW1C9/2021	2021-02-24	Europe	Spain	Microbiology Department, Laboratori Clínic Metropolitana Nord. Hospital Universitari Germans Trias i Pujol.	Can Ruti SARS-CoV-2 Sequencing Hub (HUGTiP/IrsiCaixa/IGTP)	Marc Noguera-Julian et al
EPI_ISL_1251154	Spain/CT-HUGTiPR007SW1D1/2021	2021-02-23	Europe	Spain	Microbiology Department, Laboratori Clínic Metropolitana Nord. Hospital Universitari Germans Trias i Pujol.	Can Ruti SARS-CoV-2 Sequencing Hub (HUGTiP/IrsiCaixa/IGTP)	Marc Noguera-Julian et al
EPI_ISL_1251155	Spain/CT-HUGTiPR007SW1D10/2021	2021-02-23	Europe	Spain	Microbiology Department, Laboratori Clínic Metropolitana Nord. Hospital Universitari Germans Trias i Pujol.	Can Ruti SARS-CoV-2 Sequencing Hub (HUGTiP/IrsiCaixa/IGTP)	Marc Noguera-Julian et al
EPI_ISL_1251156	Spain/CT-HUGTiPR007SW1D11/2021	2021-02-22	Europe	Spain	Microbiology Department, Laboratori Clínic Metropolitana Nord. Hospital Universitari Germans Trias i Pujol.	Can Ruti SARS-CoV-2 Sequencing Hub (HUGTiP/IrsiCaixa/IGTP)	Marc Noguera-Julian et al
EPI_ISL_1251157	Spain/CT-HUGTiPR007SW1D12/2021	2021-02-23	Europe	Spain	Microbiology Department, Laboratori Clínic Metropolitana Nord. Hospital Universitari Germans Trias i Pujol.	Can Ruti SARS-CoV-2 Sequencing Hub (HUGTiP/IrsiCaixa/IGTP)	Marc Noguera-Julian et al
EPI_ISL_1251162	Spain/CT-HUGTiPR007SW1D6/2021	2021-02-23	Europe	Spain	Microbiology Department, Laboratori Clínic Metropolitana Nord. Hospital Universitari Germans Trias i Pujol.	Can Ruti SARS-CoV-2 Sequencing Hub (HUGTiP/IrsiCaixa/IGTP)	Marc Noguera-Julian et al
EPI_ISL_1251163	Spain/CT-HUGTiPR007SW1D7/2021	2021-02-23	Europe	Spain	Microbiology Department, Laboratori Clínic Metropolitana Nord. Hospital Universitari Germans Trias i Pujol.	Can Ruti SARS-CoV-2 Sequencing Hub (HUGTiP/IrsiCaixa/IGTP)	Marc Noguera-Julian et al
EPI_ISL_1251164	Spain/CT-HUGTiPR007SW1D8/2021	2021-02-22	Europe	Spain	Microbiology Department, Laboratori Clínic Metropolitana Nord. Hospital Universitari Germans Trias i Pujol.	Can Ruti SARS-CoV-2 Sequencing Hub (HUGTiP/IrsiCaixa/IGTP)	Marc Noguera-Julian et al
EPI_ISL_1251166	Spain/CT-HUGTiPR007SW1E1/2021	2021-02-24	Europe	Spain	Microbiology Department, Laboratori Clínic Metropolitana Nord. Hospital Universitari Germans Trias i Pujol.	Can Ruti SARS-CoV-2 Sequencing Hub (HUGTiP/IrsiCaixa/IGTP)	Marc Noguera-Julian et al
EPI_ISL_1251167	Spain/CT-HUGTiPR007SW1E10/2021	2021-02-21	Europe	Spain	Microbiology Department, Laboratori Clínic Metropolitana Nord. Hospital Universitari Germans Trias i Pujol.	Can Ruti SARS-CoV-2 Sequencing Hub (HUGTiP/IrsiCaixa/IGTP)	Marc Noguera-Julian et al
EPI_ISL_1251169	Spain/CT-HUGTiPR007SW1E12/2021	2021-02-24	Europe	Spain	Microbiology Department, Laboratori Clínic Metropolitana Nord. Hospital Universitari Germans Trias i Pujol.	Can Ruti SARS-CoV-2 Sequencing Hub (HUGTiP/IrsiCaixa/IGTP)	Marc Noguera-Julian et al
EPI_ISL_1251173	Spain/CT-HUGTiPR007SW1E5/2021	2021-02-23	Europe	Spain	Microbiology Department, Laboratori Clínic Metropolitana Nord. Hospital Universitari Germans Trias i Pujol.	Can Ruti SARS-CoV-2 Sequencing Hub (HUGTiP/IrsiCaixa/IGTP)	Marc Noguera-Julian et al
EPI_ISL_1251174	Spain/CT-HUGTiPR007SW1E6/2021	2021-02-23	Europe	Spain	Microbiology Department, Laboratori Clínic Metropolitana Nord. Hospital Universitari Germans Trias i Pujol.	Can Ruti SARS-CoV-2 Sequencing Hub (HUGTiP/IrsiCaixa/IGTP)	Marc Noguera-Julian et al
EPI_ISL_1251175	Spain/CT-HUGTiPR007SW1E7/2021	2021-02-24	Europe	Spain	Microbiology Department, Laboratori Clínic Metropolitana Nord. Hospital Universitari Germans Trias i Pujol.	Can Ruti SARS-CoV-2 Sequencing Hub (HUGTiP/IrsiCaixa/IGTP)	Marc Noguera-Julian et al
EPI_ISL_1251177	Spain/CT-HUGTiPR007SW1E9/2021	2021-02-23	Europe	Spain	Microbiology Department, Laboratori Clínic Metropolitana Nord. Hospital Universitari Germans Trias i Pujol.	Can Ruti SARS-CoV-2 Sequencing Hub (HUGTiP/IrsiCaixa/IGTP)	Marc Noguera-Julian et al
EPI_ISL_1251178	Spain/CT-HUGTiPR007SW1F1/2021	2021-02-26	Europe	Spain	Microbiology Department, Laboratori Clínic Metropolitana Nord. Hospital Universitari Germans Trias i Pujol.	Can Ruti SARS-CoV-2 Sequencing Hub (HUGTiP/IrsiCaixa/IGTP)	Marc Noguera-Julian et al
EPI_ISL_1251180	Spain/CT-HUGTiPR007SW1F12/2021	2021-02-25	Europe	Spain	Microbiology Department, Laboratori Clínic Metropolitana Nord. Hospital Universitari Germans Trias i Pujol.	Can Ruti SARS-CoV-2 Sequencing Hub (HUGTiP/IrsiCaixa/IGTP)	Marc Noguera-Julian et al
EPI_ISL_1251183	Spain/CT-HUGTiPR007SW1F4/2021	2021-02-23	Europe	Spain	Microbiology Department, Laboratori Clínic Metropolitana Nord. Hospital Universitari Germans Trias i Pujol.	Can Ruti SARS-CoV-2 Sequencing Hub (HUGTiP/IrsiCaixa/IGTP)	Marc Noguera-Julian et al
EPI_ISL_1251185	Spain/CT-HUGTiPR007SW1F6/2021	2021-02-24	Europe	Spain	Microbiology Department, Laboratori Clínic Metropolitana Nord. Hospital Universitari Germans Trias i Pujol.	Can Ruti SARS-CoV-2 Sequencing Hub (HUGTiP/IrsiCaixa/IGTP)	Marc Noguera-Julian et al
EPI_ISL_1251186	Spain/CT-HUGTiPR007SW1F7/2021	2021-02-24	Europe	Spain	Microbiology Department, Laboratori Clínic Metropolitana Nord. Hospital Universitari Germans Trias i Pujol.	Can Ruti SARS-CoV-2 Sequencing Hub (HUGTiP/IrsiCaixa/IGTP)	Marc Noguera-Julian et al
EPI_ISL_1251188	Spain/CT-HUGTiPR007SW1F9/2021	2021-02-24	Europe	Spain	Microbiology Department, Laboratori Clínic Metropolitana Nord. Hospital Universitari Germans Trias i Pujol.	Can Ruti SARS-CoV-2 Sequencing Hub (HUGTiP/IrsiCaixa/IGTP)	Marc Noguera-Julian et al
EPI_ISL_1251189	Spain/CT-HUGTiPR007SW1G1/2021	2021-02-22	Europe	Spain	Microbiology Department, Laboratori Clínic Metropolitana Nord. Hospital Universitari Germans Trias i Pujol.	Can Ruti SARS-CoV-2 Sequencing Hub (HUGTiP/IrsiCaixa/IGTP)	Marc Noguera-Julian et al
EPI_ISL_1251191	Spain/CT-HUGTiPR007SW1G11/2021	2021-02-21	Europe	Spain	Microbiology Department, Laboratori Clínic Metropolitana Nord. Hospital Universitari Germans Trias i Pujol.	Can Ruti SARS-CoV-2 Sequencing Hub (HUGTiP/IrsiCaixa/IGTP)	Marc Noguera-Julian et al
EPI_ISL_1251193	Spain/CT-HUGTiPR007SW1G2/2021	2021-02-24	Europe	Spain	Microbiology Department, Laboratori Clínic Metropolitana Nord. Hospital Universitari Germans Trias i Pujol.	Can Ruti SARS-CoV-2 Sequencing Hub (HUGTiP/IrsiCaixa/IGTP)	Marc Noguera-Julian et al
EPI_ISL_1251194	Spain/CT-HUGTiPR007SW1G3/2021	2021-02-25	Europe	Spain	Microbiology Department, Laboratori Clínic Metropolitana Nord. Hospital Universitari Germans Trias i Pujol.	Can Ruti SARS-CoV-2 Sequencing Hub (HUGTiP/IrsiCaixa/IGTP)	Marc Noguera-Julian et al
EPI_ISL_1251195	Spain/CT-HUGTiPR007SW1G4/2021	2021-02-21	Europe	Spain	Microbiology Department, Laboratori Clínic Metropolitana Nord. Hospital Universitari Germans Trias i Pujol.	Can Ruti SARS-CoV-2 Sequencing Hub (HUGTiP/IrsiCaixa/IGTP)	Marc Noguera-Julian et al
EPI_ISL_1251196	Spain/CT-HUGTiPR007SW1G5/2021	2021-02-25	Europe	Spain	Microbiology Department, Laboratori Clínic Metropolitana Nord. Hospital Universitari Germans Trias i Pujol.	Can Ruti SARS-CoV-2 Sequencing Hub (HUGTiP/IrsiCaixa/IGTP)	Marc Noguera-Julian et al
EPI_ISL_1251197	Spain/CT-HUGTiPR007SW1G6/2021	2021-02-24	Europe	Spain	Microbiology Department, Laboratori Clínic Metropolitana Nord. Hospital Universitari Germans Trias i Pujol.	Can Ruti SARS-CoV-2 Sequencing Hub (HUGTiP/IrsiCaixa/IGTP)	Marc Noguera-Julian et al
EPI_ISL_1251198	Spain/CT-HUGTiPR007SW1G7/2021	2021-02-22	Europe	Spain	Microbiology Department, Laboratori Clínic Metropolitana Nord. Hospital Universitari Germans Trias i Pujol.	Can Ruti SARS-CoV-2 Sequencing Hub (HUGTiP/IrsiCaixa/IGTP)	Marc Noguera-Julian et al
EPI_ISL_1251199	Spain/CT-HUGTiPR007SW1G8/2021	2021-02-24	Europe	Spain	Microbiology Department, Laboratori Clínic Metropolitana Nord. Hospital Universitari Germans Trias i Pujol.	Can Ruti SARS-CoV-2 Sequencing Hub (HUGTiP/IrsiCaixa/IGTP)	Marc Noguera-Julian et al
EPI_ISL_1251200	Spain/CT-HUGTiPR007SW1G9/2021	2021-02-22	Europe	Spain	Microbiology Department, Laboratori Clínic Metropolitana Nord. Hospital Universitari Germans Trias i Pujol.	Can Ruti SARS-CoV-2 Sequencing Hub (HUGTiP/IrsiCaixa/IGTP)	Marc Noguera-Julian et al
EPI_ISL_1251201	Spain/CT-HUGTiPR007SW1H1/2021	2021-02-24	Europe	Spain	Microbiology Department, Laboratori Clínic Metropolitana Nord. Hospital Universitari Germans Trias i Pujol.	Can Ruti SARS-CoV-2 Sequencing Hub (HUGTiP/IrsiCaixa/IGTP)	Marc Noguera-Julian et al
EPI_ISL_1251202	Spain/CT-HUGTiPR007SW1H10/2021	2021-02-25	Europe	Spain	Microbiology Department, Laboratori Clínic Metropolitana Nord. Hospital Universitari Germans Trias i Pujol.	Can Ruti SARS-CoV-2 Sequencing Hub (HUGTiP/IrsiCaixa/IGTP)	Marc Noguera-Julian et al
EPI_ISL_1251203	Spain/CT-HUGTiPR007SW1H11/2021	2021-02-23	Europe	Spain	Microbiology Department, Laboratori Clínic Metropolitana Nord. Hospital Universitari Germans Trias i Pujol.	Can Ruti SARS-CoV-2 Sequencing Hub (HUGTiP/IrsiCaixa/IGTP)	Marc Noguera-Julian et al
EPI_ISL_1251204	Spain/CT-HUGTiPR007SW1H12/2021	2021-02-23	Europe	Spain	Microbiology Department, Laboratori Clínic Metropolitana Nord. Hospital Universitari Germans Trias i Pujol.	Can Ruti SARS-CoV-2 Sequencing Hub (HUGTiP/IrsiCaixa/IGTP)	Marc Noguera-Julian et al
EPI_ISL_1251205	Spain/CT-HUGTiPR007SW1H2/2021	2021-02-23	Europe	Spain	Microbiology Department, Laboratori Clínic Metropolitana Nord. Hospital Universitari Germans Trias i Pujol.	Can Ruti SARS-CoV-2 Sequencing Hub (HUGTiP/IrsiCaixa/IGTP)	Marc Noguera-Julian et al
EPI_ISL_1251207	Spain/CT-HUGTiPR007SW1H4/2021	2021-02-23	Europe	Spain	Microbiology Department, Laboratori Clínic Metropolitana Nord. Hospital Universitari Germans Trias i Pujol.	Can Ruti SARS-CoV-2 Sequencing Hub (HUGTiP/IrsiCaixa/IGTP)	Marc Noguera-Julian et al
EPI_ISL_1251208	Spain/CT-HUGTiPR007SW1H5/2021	2021-02-23	Europe	Spain	Microbiology Department, Laboratori Clínic Metropolitana Nord. Hospital Universitari Germans Trias i Pujol.	Can Ruti SARS-CoV-2 Sequencing Hub (HUGTiP/IrsiCaixa/IGTP)	Marc Noguera-Julian et al
EPI_ISL_1251210	Spain/CT-HUGTiPR007SW1H7/2021	2021-02-24	Europe	Spain	Microbiology Department, Laboratori Clínic Metropolitana Nord. Hospital Universitari Germans Trias i Pujol.	Can Ruti SARS-CoV-2 Sequencing Hub (HUGTiP/IrsiCaixa/IGTP)	Marc Noguera-Julian et al
EPI_ISL_1251211	Spain/CT-HUGTiPR007SW1H9/2021	2021-02-24	Europe	Spain	Microbiology Department, Laboratori Clínic Metropolitana Nord. Hospital Universitari Germans Trias i Pujol.	Can Ruti SARS-CoV-2 Sequencing Hub (HUGTiP/IrsiCaixa/IGTP)	Marc Noguera-Julian et al
EPI_ISL_1322110	Spain/CT-HUGTiPR008ZT1A10/2021	2021-03-02	Europe	Spain	Microbiology Department, Laboratori Clínic Metropolitana Nord. Hospital Universitari Germans Trias i Pujol.	Can Ruti SARS-CoV-2 Sequencing Hub (HUGTiP/IrsiCaixa/IGTP)	Marc Noguera-Julian et al
EPI_ISL_1322113	Spain/CT-HUGTiPR008ZT1A2/2021	2021-03-02	Europe	Spain	Microbiology Department, Laboratori Clínic Metropolitana Nord. Hospital Universitari Germans Trias i Pujol.	Can Ruti SARS-CoV-2 Sequencing Hub (HUGTiP/IrsiCaixa/IGTP)	Marc Noguera-Julian et al
EPI_ISL_1322115	Spain/CT-HUGTiPR008ZT1A4/2021	2021-03-02	Europe	Spain	Microbiology Department, Laboratori Clínic Metropolitana Nord. Hospital Universitari Germans Trias i Pujol.	Can Ruti SARS-CoV-2 Sequencing Hub (HUGTiP/IrsiCaixa/IGTP)	Marc Noguera-Julian et al
EPI_ISL_1322117	Spain/CT-HUGTiPR008ZT1A6/2021	2021-03-02	Europe	Spain	Microbiology Department, Laboratori Clínic Metropolitana Nord. Hospital Universitari Germans Trias i Pujol.	Can Ruti SARS-CoV-2 Sequencing Hub (HUGTiP/IrsiCaixa/IGTP)	Marc Noguera-Julian et al
EPI_ISL_1322118	Spain/CT-HUGTiPR008ZT1A7/2021	2021-03-02	Europe	Spain	Microbiology Department, Laboratori Clínic Metropolitana Nord. Hospital Universitari Germans Trias i Pujol.	Can Ruti SARS-CoV-2 Sequencing Hub (HUGTiP/IrsiCaixa/IGTP)	Marc Noguera-Julian et al
EPI_ISL_1322121	Spain/CT-HUGTiPR008ZT1B1/2021	2021-03-02	Europe	Spain	Microbiology Department, Laboratori Clínic Metropolitana Nord. Hospital Universitari Germans Trias i Pujol.	Can Ruti SARS-CoV-2 Sequencing Hub (HUGTiP/IrsiCaixa/IGTP)	Marc Noguera-Julian et al
EPI_ISL_1322123	Spain/CT-HUGTiPR008ZT1B11/2021	2021-03-02	Europe	Spain	Microbiology Department, Laboratori Clínic Metropolitana Nord. Hospital Universitari Germans Trias i Pujol.	Can Ruti SARS-CoV-2 Sequencing Hub (HUGTiP/IrsiCaixa/IGTP)	Marc Noguera-Julian et al
EPI_ISL_1322125	Spain/CT-HUGTiPR008ZT1B2/2021	2021-03-02	Europe	Spain	Microbiology Department, Laboratori Clínic Metropolitana Nord. Hospital Universitari Germans Trias i Pujol.	Can Ruti SARS-CoV-2 Sequencing Hub (HUGTiP/IrsiCaixa/IGTP)	Marc Noguera-Julian et al
EPI_ISL_1322127	Spain/CT-HUGTiPR008ZT1B4/2021	2021-03-02	Europe	Spain	Microbiology Department, Laboratori Clínic Metropolitana Nord. Hospital Universitari Germans Trias i Pujol.	Can Ruti SARS-CoV-2 Sequencing Hub (HUGTiP/IrsiCaixa/IGTP)	Marc Noguera-Julian et al
EPI_ISL_1322128	Spain/CT-HUGTiPR008ZT1B5/2021	2021-03-02	Europe	Spain	Microbiology Department, Laboratori Clínic Metropolitana Nord. Hospital Universitari Germans Trias i Pujol.	Can Ruti SARS-CoV-2 Sequencing Hub (HUGTiP/IrsiCaixa/IGTP)	Marc Noguera-Julian et al
EPI_ISL_1322129	Spain/CT-HUGTiPR008ZT1B7/2021	2021-03-02	Europe	Spain	Microbiology Department, Laboratori Clínic Metropolitana Nord. Hospital Universitari Germans Trias i Pujol.	Can Ruti SARS-CoV-2 Sequencing Hub (HUGTiP/IrsiCaixa/IGTP)	Marc Noguera-Julian et al
EPI_ISL_1322132	Spain/CT-HUGTiPR008ZT1C1/2021	2021-03-02	Europe	Spain	Microbiology Department, Laboratori Clínic Metropolitana Nord. Hospital Universitari Germans Trias i Pujol.	Can Ruti SARS-CoV-2 Sequencing Hub (HUGTiP/IrsiCaixa/IGTP)	Marc Noguera-Julian et al
EPI_ISL_1322133	Spain/CT-HUGTiPR008ZT1C10/2021	2021-03-02	Europe	Spain	Microbiology Department, Laboratori Clínic Metropolitana Nord. Hospital Universitari Germans Trias i Pujol.	Can Ruti SARS-CoV-2 Sequencing Hub (HUGTiP/IrsiCaixa/IGTP)	Marc Noguera-Julian et al
EPI_ISL_1322134	Spain/CT-HUGTiPR008ZT1C11/2021	2021-03-02	Europe	Spain	Microbiology Department, Laboratori Clínic Metropolitana Nord. Hospital Universitari Germans Trias i Pujol.	Can Ruti SARS-CoV-2 Sequencing Hub (HUGTiP/IrsiCaixa/IGTP)	Marc Noguera-Julian et al
EPI_ISL_1322135	Spain/CT-HUGTiPR008ZT1C12/2021	2021-03-02	Europe	Spain	Microbiology Department, Laboratori Clínic Metropolitana Nord. Hospital Universitari Germans Trias i Pujol.	Can Ruti SARS-CoV-2 Sequencing Hub (HUGTiP/IrsiCaixa/IGTP)	Marc Noguera-Julian et al
EPI_ISL_1322136	Spain/CT-HUGTiPR008ZT1C2/2021	2021-03-02	Europe	Spain	Microbiology Department, Laboratori Clínic Metropolitana Nord. Hospital Universitari Germans Trias i Pujol.	Can Ruti SARS-CoV-2 Sequencing Hub (HUGTiP/IrsiCaixa/IGTP)	Marc Noguera-Julian et al
EPI_ISL_1322139	Spain/CT-HUGTiPR008ZT1C5/2021	2021-03-02	Europe	Spain	Microbiology Department, Laboratori Clínic Metropolitana Nord. Hospital Universitari Germans Trias i Pujol.	Can Ruti SARS-CoV-2 Sequencing Hub (HUGTiP/IrsiCaixa/IGTP)	Marc Noguera-Julian et al
EPI_ISL_1322142	Spain/CT-HUGTiPR008ZT1C8/2021	2021-03-02	Europe	Spain	Microbiology Department, Laboratori Clínic Metropolitana Nord. Hospital Universitari Germans Trias i Pujol.	Can Ruti SARS-CoV-2 Sequencing Hub (HUGTiP/IrsiCaixa/IGTP)	Marc Noguera-Julian et al
EPI_ISL_1322143	Spain/CT-HUGTiPR008ZT1C9/2021	2021-03-02	Europe	Spain	Microbiology Department, Laboratori Clínic Metropolitana Nord. Hospital Universitari Germans Trias i Pujol.	Can Ruti SARS-CoV-2 Sequencing Hub (HUGTiP/IrsiCaixa/IGTP)	Marc Noguera-Julian et al
EPI_ISL_1322144	Spain/CT-HUGTiPR008ZT1D1/2021	2021-03-02	Europe	Spain	Microbiology Department, Laboratori Clínic Metropolitana Nord. Hospital Universitari Germans Trias i Pujol.	Can Ruti SARS-CoV-2 Sequencing Hub (HUGTiP/IrsiCaixa/IGTP)	Marc Noguera-Julian et al
EPI_ISL_1322147	Spain/CT-HUGTiPR008ZT1D12/2021	2021-03-02	Europe	Spain	Microbiology Department, Laboratori Clínic Metropolitana Nord. Hospital Universitari Germans Trias i Pujol.	Can Ruti SARS-CoV-2 Sequencing Hub (HUGTiP/IrsiCaixa/IGTP)	Marc Noguera-Julian et al
EPI_ISL_1322148	Spain/CT-HUGTiPR008ZT1D2/2021	2021-03-02	Europe	Spain	Microbiology Department, Laboratori Clínic Metropolitana Nord. Hospital Universitari Germans Trias i Pujol.	Can Ruti SARS-CoV-2 Sequencing Hub (HUGTiP/IrsiCaixa/IGTP)	Marc Noguera-Julian et al
EPI_ISL_1322149	Spain/CT-HUGTiPR008ZT1D3/2021	2021-03-02	Europe	Spain	Microbiology Department, Laboratori Clínic Metropolitana Nord. Hospital Universitari Germans Trias i Pujol.	Can Ruti SARS-CoV-2 Sequencing Hub (HUGTiP/IrsiCaixa/IGTP)	Marc Noguera-Julian et al
EPI_ISL_1322150	Spain/CT-HUGTiPR008ZT1D4/2021	2021-03-02	Europe	Spain	Microbiology Department, Laboratori Clínic Metropolitana Nord. Hospital Universitari Germans Trias i Pujol.	Can Ruti SARS-CoV-2 Sequencing Hub (HUGTiP/IrsiCaixa/IGTP)	Marc Noguera-Julian et al
EPI_ISL_1322151	Spain/CT-HUGTiPR008ZT1D5/2021	2021-03-02	Europe	Spain	Microbiology Department, Laboratori Clínic Metropolitana Nord. Hospital Universitari Germans Trias i Pujol.	Can Ruti SARS-CoV-2 Sequencing Hub (HUGTiP/IrsiCaixa/IGTP)	Marc Noguera-Julian et al
EPI_ISL_1322153	Spain/CT-HUGTiPR008ZT1D7/2021	2021-03-02	Europe	Spain	Microbiology Department, Laboratori Clínic Metropolitana Nord. Hospital Universitari Germans Trias i Pujol.	Can Ruti SARS-CoV-2 Sequencing Hub (HUGTiP/IrsiCaixa/IGTP)	Marc Noguera-Julian et al
EPI_ISL_1322154	Spain/CT-HUGTiPR008ZT1D8/2021	2021-03-02	Europe	Spain	Microbiology Department, Laboratori Clínic Metropolitana Nord. Hospital Universitari Germans Trias i Pujol.	Can Ruti SARS-CoV-2 Sequencing Hub (HUGTiP/IrsiCaixa/IGTP)	Marc Noguera-Julian et al
EPI_ISL_1322155	Spain/CT-HUGTiPR008ZT1D9/2021	2021-03-02	Europe	Spain	Microbiology Department, Laboratori Clínic Metropolitana Nord. Hospital Universitari Germans Trias i Pujol.	Can Ruti SARS-CoV-2 Sequencing Hub (HUGTiP/IrsiCaixa/IGTP)	Marc Noguera-Julian et al
EPI_ISL_1322158	Spain/CT-HUGTiPR008ZT1E11/2021	2021-03-03	Europe	Spain	Microbiology Department, Laboratori Clínic Metropolitana Nord. Hospital Universitari Germans Trias i Pujol.	Can Ruti SARS-CoV-2 Sequencing Hub (HUGTiP/IrsiCaixa/IGTP)	Marc Noguera-Julian et al
EPI_ISL_1322161	Spain/CT-HUGTiPR008ZT1E3/2021	2021-03-02	Europe	Spain	Microbiology Department, Laboratori Clínic Metropolitana Nord. Hospital Universitari Germans Trias i Pujol.	Can Ruti SARS-CoV-2 Sequencing Hub (HUGTiP/IrsiCaixa/IGTP)	Marc Noguera-Julian et al
EPI_ISL_1322167	Spain/CT-HUGTiPR008ZT1E9/2021	2021-03-03	Europe	Spain	Microbiology Department, Laboratori Clínic Metropolitana Nord. Hospital Universitari Germans Trias i Pujol.	Can Ruti SARS-CoV-2 Sequencing Hub (HUGTiP/IrsiCaixa/IGTP)	Marc Noguera-Julian et al
EPI_ISL_1322168	Spain/CT-HUGTiPR008ZT1F1/2021	2021-03-03	Europe	Spain	Microbiology Department, Laboratori Clínic Metropolitana Nord. Hospital Universitari Germans Trias i Pujol.	Can Ruti SARS-CoV-2 Sequencing Hub (HUGTiP/IrsiCaixa/IGTP)	Marc Noguera-Julian et al
EPI_ISL_1322169	Spain/CT-HUGTiPR008ZT1F10/2021	2021-03-03	Europe	Spain	Microbiology Department, Laboratori Clínic Metropolitana Nord. Hospital Universitari Germans Trias i Pujol.	Can Ruti SARS-CoV-2 Sequencing Hub (HUGTiP/IrsiCaixa/IGTP)	Marc Noguera-Julian et al
EPI_ISL_1322170	Spain/CT-HUGTiPR008ZT1F11/2021	2021-03-03	Europe	Spain	Microbiology Department, Laboratori Clínic Metropolitana Nord. Hospital Universitari Germans Trias i Pujol.	Can Ruti SARS-CoV-2 Sequencing Hub (HUGTiP/IrsiCaixa/IGTP)	Marc Noguera-Julian et al
EPI_ISL_1322172	Spain/CT-HUGTiPR008ZT1F2/2021	2021-03-03	Europe	Spain	Microbiology Department, Laboratori Clínic Metropolitana Nord. Hospital Universitari Germans Trias i Pujol.	Can Ruti SARS-CoV-2 Sequencing Hub (HUGTiP/IrsiCaixa/IGTP)	Marc Noguera-Julian et al
EPI_ISL_1322173	Spain/CT-HUGTiPR008ZT1F3/2021	2021-03-03	Europe	Spain	Microbiology Department, Laboratori Clínic Metropolitana Nord. Hospital Universitari Germans Trias i Pujol.	Can Ruti SARS-CoV-2 Sequencing Hub (HUGTiP/IrsiCaixa/IGTP)	Marc Noguera-Julian et al
EPI_ISL_1322174	Spain/CT-HUGTiPR008ZT1F4/2021	2021-03-03	Europe	Spain	Microbiology Department, Laboratori Clínic Metropolitana Nord. Hospital Universitari Germans Trias i Pujol.	Can Ruti SARS-CoV-2 Sequencing Hub (HUGTiP/IrsiCaixa/IGTP)	Marc Noguera-Julian et al
EPI_ISL_1322175	Spain/CT-HUGTiPR008ZT1F5/2021	2021-03-03	Europe	Spain	Microbiology Department, Laboratori Clínic Metropolitana Nord. Hospital Universitari Germans Trias i Pujol.	Can Ruti SARS-CoV-2 Sequencing Hub (HUGTiP/IrsiCaixa/IGTP)	Marc Noguera-Julian et al
EPI_ISL_1322177	Spain/CT-HUGTiPR008ZT1F7/2021	2021-03-03	Europe	Spain	Microbiology Department, Laboratori Clínic Metropolitana Nord. Hospital Universitari Germans Trias i Pujol.	Can Ruti SARS-CoV-2 Sequencing Hub (HUGTiP/IrsiCaixa/IGTP)	Marc Noguera-Julian et al
EPI_ISL_1322179	Spain/CT-HUGTiPR008ZT1F9/2021	2021-03-03	Europe	Spain	Microbiology Department, Laboratori Clínic Metropolitana Nord. Hospital Universitari Germans Trias i Pujol.	Can Ruti SARS-CoV-2 Sequencing Hub (HUGTiP/IrsiCaixa/IGTP)	Marc Noguera-Julian et al
EPI_ISL_1322184	Spain/CT-HUGTiPR008ZT1G2/2021	2021-03-03	Europe	Spain	Microbiology Department, Laboratori Clínic Metropolitana Nord. Hospital Universitari Germans Trias i Pujol.	Can Ruti SARS-CoV-2 Sequencing Hub (HUGTiP/IrsiCaixa/IGTP)	Marc Noguera-Julian et al
EPI_ISL_1322186	Spain/CT-HUGTiPR008ZT1G4/2021	2021-03-03	Europe	Spain	Microbiology Department, Laboratori Clínic Metropolitana Nord. Hospital Universitari Germans Trias i Pujol.	Can Ruti SARS-CoV-2 Sequencing Hub (HUGTiP/IrsiCaixa/IGTP)	Marc Noguera-Julian et al
EPI_ISL_1322187	Spain/CT-HUGTiPR008ZT1G5/2021	2021-03-03	Europe	Spain	Microbiology Department, Laboratori Clínic Metropolitana Nord. Hospital Universitari Germans Trias i Pujol.	Can Ruti SARS-CoV-2 Sequencing Hub (HUGTiP/IrsiCaixa/IGTP)	Marc Noguera-Julian et al
EPI_ISL_1322189	Spain/CT-HUGTiPR008ZT1G7/2021	2021-03-03	Europe	Spain	Microbiology Department, Laboratori Clínic Metropolitana Nord. Hospital Universitari Germans Trias i Pujol.	Can Ruti SARS-CoV-2 Sequencing Hub (HUGTiP/IrsiCaixa/IGTP)	Marc Noguera-Julian et al
EPI_ISL_1322190	Spain/CT-HUGTiPR008ZT1G8/2021	2021-03-03	Europe	Spain	Microbiology Department, Laboratori Clínic Metropolitana Nord. Hospital Universitari Germans Trias i Pujol.	Can Ruti SARS-CoV-2 Sequencing Hub (HUGTiP/IrsiCaixa/IGTP)	Marc Noguera-Julian et al
EPI_ISL_1322191	Spain/CT-HUGTiPR008ZT1G9/2021	2021-03-03	Europe	Spain	Microbiology Department, Laboratori Clínic Metropolitana Nord. Hospital Universitari Germans Trias i Pujol.	Can Ruti SARS-CoV-2 Sequencing Hub (HUGTiP/IrsiCaixa/IGTP)	Marc Noguera-Julian et al
EPI_ISL_1322192	Spain/CT-HUGTiPR008ZT1H1/2021	2021-03-04	Europe	Spain	Microbiology Department, Laboratori Clínic Metropolitana Nord. Hospital Universitari Germans Trias i Pujol.	Can Ruti SARS-CoV-2 Sequencing Hub (HUGTiP/IrsiCaixa/IGTP)	Marc Noguera-Julian et al
EPI_ISL_1322193	Spain/CT-HUGTiPR008ZT1H10/2021	2021-03-05	Europe	Spain	Microbiology Department, Laboratori Clínic Metropolitana Nord. Hospital Universitari Germans Trias i Pujol.	Can Ruti SARS-CoV-2 Sequencing Hub (HUGTiP/IrsiCaixa/IGTP)	Marc Noguera-Julian et al
EPI_ISL_1322194	Spain/CT-HUGTiPR008ZT1H11/2021	2021-03-06	Europe	Spain	Microbiology Department, Laboratori Clínic Metropolitana Nord. Hospital Universitari Germans Trias i Pujol.	Can Ruti SARS-CoV-2 Sequencing Hub (HUGTiP/IrsiCaixa/IGTP)	Marc Noguera-Julian et al
EPI_ISL_1322196	Spain/CT-HUGTiPR008ZT1H2/2021	2021-03-04	Europe	Spain	Microbiology Department, Laboratori Clínic Metropolitana Nord. Hospital Universitari Germans Trias i Pujol.	Can Ruti SARS-CoV-2 Sequencing Hub (HUGTiP/IrsiCaixa/IGTP)	Marc Noguera-Julian et al
EPI_ISL_1322197	Spain/CT-HUGTiPR008ZT1H3/2021	2021-03-04	Europe	Spain	Microbiology Department, Laboratori Clínic Metropolitana Nord. Hospital Universitari Germans Trias i Pujol.	Can Ruti SARS-CoV-2 Sequencing Hub (HUGTiP/IrsiCaixa/IGTP)	Marc Noguera-Julian et al
EPI_ISL_1322198	Spain/CT-HUGTiPR008ZT1H4/2021	2021-03-04	Europe	Spain	Microbiology Department, Laboratori Clínic Metropolitana Nord. Hospital Universitari Germans Trias i Pujol.	Can Ruti SARS-CoV-2 Sequencing Hub (HUGTiP/IrsiCaixa/IGTP)	Marc Noguera-Julian et al
EPI_ISL_1322199	Spain/CT-HUGTiPR008ZT1H5/2021	2021-03-04	Europe	Spain	Microbiology Department, Laboratori Clínic Metropolitana Nord. Hospital Universitari Germans Trias i Pujol.	Can Ruti SARS-CoV-2 Sequencing Hub (HUGTiP/IrsiCaixa/IGTP)	Marc Noguera-Julian et al
EPI_ISL_1322200	Spain/CT-HUGTiPR008ZT1H6/2021	2021-03-05	Europe	Spain	Microbiology Department, Laboratori Clínic Metropolitana Nord. Hospital Universitari Germans Trias i Pujol.	Can Ruti SARS-CoV-2 Sequencing Hub (HUGTiP/IrsiCaixa/IGTP)	Marc Noguera-Julian et al
EPI_ISL_1322201	Spain/CT-HUGTiPR008ZT1H7/2021	2021-03-05	Europe	Spain	Microbiology Department, Laboratori Clínic Metropolitana Nord. Hospital Universitari Germans Trias i Pujol.	Can Ruti SARS-CoV-2 Sequencing Hub (HUGTiP/IrsiCaixa/IGTP)	Marc Noguera-Julian et al
EPI_ISL_1322203	Spain/CT-HUGTiPR008ZT1H9/2021	2021-03-05	Europe	Spain	Microbiology Department, Laboratori Clínic Metropolitana Nord. Hospital Universitari Germans Trias i Pujol.	Can Ruti SARS-CoV-2 Sequencing Hub (HUGTiP/IrsiCaixa/IGTP)	Marc Noguera-Julian et al
EPI_ISL_1385995	Spain/CT-HUGTiPR009AG4A1/2021	2021-03-15	Europe	Spain	Microbiology Department, Laboratori Clínic Metropolitana Nord. Hospital Universitari Germans Trias i Pujol.	Can Ruti SARS-CoV-2 Sequencing Hub (HUGTiP/IrsiCaixa/IGTP)	Marc Noguera-Julian et al
EPI_ISL_1385996	Spain/CT-HUGTiPR009AG4A10/2021	2021-03-10	Europe	Spain	Microbiology Department, Laboratori Clínic Metropolitana Nord. Hospital Universitari Germans Trias i Pujol.	Can Ruti SARS-CoV-2 Sequencing Hub (HUGTiP/IrsiCaixa/IGTP)	Marc Noguera-Julian et al
EPI_ISL_1385997	Spain/CT-HUGTiPR009AG4A11/2021	2021-03-10	Europe	Spain	Microbiology Department, Laboratori Clínic Metropolitana Nord. Hospital Universitari Germans Trias i Pujol.	Can Ruti SARS-CoV-2 Sequencing Hub (HUGTiP/IrsiCaixa/IGTP)	Marc Noguera-Julian et al
EPI_ISL_1385998	Spain/CT-HUGTiPR009AG4A12/2021	2021-03-11	Europe	Spain	Microbiology Department, Laboratori Clínic Metropolitana Nord. Hospital Universitari Germans Trias i Pujol.	Can Ruti SARS-CoV-2 Sequencing Hub (HUGTiP/IrsiCaixa/IGTP)	Marc Noguera-Julian et al
EPI_ISL_1385999	Spain/CT-HUGTiPR009AG4A2/2021	2021-03-13	Europe	Spain	Microbiology Department, Laboratori Clínic Metropolitana Nord. Hospital Universitari Germans Trias i Pujol.	Can Ruti SARS-CoV-2 Sequencing Hub (HUGTiP/IrsiCaixa/IGTP)	Marc Noguera-Julian et al
EPI_ISL_1386000	Spain/CT-HUGTiPR009AG4A3/2021	2021-03-16	Europe	Spain	Microbiology Department, Laboratori Clínic Metropolitana Nord. Hospital Universitari Germans Trias i Pujol.	Can Ruti SARS-CoV-2 Sequencing Hub (HUGTiP/IrsiCaixa/IGTP)	Marc Noguera-Julian et al
EPI_ISL_1386001	Spain/CT-HUGTiPR009AG4A4/2021	2021-03-15	Europe	Spain	Microbiology Department, Laboratori Clínic Metropolitana Nord. Hospital Universitari Germans Trias i Pujol.	Can Ruti SARS-CoV-2 Sequencing Hub (HUGTiP/IrsiCaixa/IGTP)	Marc Noguera-Julian et al
EPI_ISL_1386003	Spain/CT-HUGTiPR009AG4A6/2021	2021-03-15	Europe	Spain	Microbiology Department, Laboratori Clínic Metropolitana Nord. Hospital Universitari Germans Trias i Pujol.	Can Ruti SARS-CoV-2 Sequencing Hub (HUGTiP/IrsiCaixa/IGTP)	Marc Noguera-Julian et al
EPI_ISL_1386004	Spain/CT-HUGTiPR009AG4A7/2021	2021-03-15	Europe	Spain	Microbiology Department, Laboratori Clínic Metropolitana Nord. Hospital Universitari Germans Trias i Pujol.	Can Ruti SARS-CoV-2 Sequencing Hub (HUGTiP/IrsiCaixa/IGTP)	Marc Noguera-Julian et al
EPI_ISL_1386005	Spain/CT-HUGTiPR009AG4A8/2021	2021-03-10	Europe	Spain	Microbiology Department, Laboratori Clínic Metropolitana Nord. Hospital Universitari Germans Trias i Pujol.	Can Ruti SARS-CoV-2 Sequencing Hub (HUGTiP/IrsiCaixa/IGTP)	Marc Noguera-Julian et al
EPI_ISL_1386006	Spain/CT-HUGTiPR009AG4A9/2021	2021-03-11	Europe	Spain	Microbiology Department, Laboratori Clínic Metropolitana Nord. Hospital Universitari Germans Trias i Pujol.	Can Ruti SARS-CoV-2 Sequencing Hub (HUGTiP/IrsiCaixa/IGTP)	Marc Noguera-Julian et al
EPI_ISL_1386008	Spain/CT-HUGTiPR009AG4B1/2021	2021-03-15	Europe	Spain	Microbiology Department, Laboratori Clínic Metropolitana Nord. Hospital Universitari Germans Trias i Pujol.	Can Ruti SARS-CoV-2 Sequencing Hub (HUGTiP/IrsiCaixa/IGTP)	Marc Noguera-Julian et al
EPI_ISL_1386010	Spain/CT-HUGTiPR009AG4B10/2021	2021-03-11	Europe	Spain	Microbiology Department, Laboratori Clínic Metropolitana Nord. Hospital Universitari Germans Trias i Pujol.	Can Ruti SARS-CoV-2 Sequencing Hub (HUGTiP/IrsiCaixa/IGTP)	Marc Noguera-Julian et al
EPI_ISL_1386017	Spain/CT-HUGTiPR009AG4B2/2021	2021-03-14	Europe	Spain	Microbiology Department, Laboratori Clínic Metropolitana Nord. Hospital Universitari Germans Trias i Pujol.	Can Ruti SARS-CoV-2 Sequencing Hub (HUGTiP/IrsiCaixa/IGTP)	Marc Noguera-Julian et al
EPI_ISL_1386019	Spain/CT-HUGTiPR009AG4B3/2021	2021-03-16	Europe	Spain	Microbiology Department, Laboratori Clínic Metropolitana Nord. Hospital Universitari Germans Trias i Pujol.	Can Ruti SARS-CoV-2 Sequencing Hub (HUGTiP/IrsiCaixa/IGTP)	Marc Noguera-Julian et al
EPI_ISL_1386022	Spain/CT-HUGTiPR009AG4B4/2021	2021-03-14	Europe	Spain	Microbiology Department, Laboratori Clínic Metropolitana Nord. Hospital Universitari Germans Trias i Pujol.	Can Ruti SARS-CoV-2 Sequencing Hub (HUGTiP/IrsiCaixa/IGTP)	Marc Noguera-Julian et al
EPI_ISL_1386024	Spain/CT-HUGTiPR009AG4B5/2021	2021-03-13	Europe	Spain	Microbiology Department, Laboratori Clínic Metropolitana Nord. Hospital Universitari Germans Trias i Pujol.	Can Ruti SARS-CoV-2 Sequencing Hub (HUGTiP/IrsiCaixa/IGTP)	Marc Noguera-Julian et al
EPI_ISL_1386029	Spain/CT-HUGTiPR009AG4B7/2021	2021-03-15	Europe	Spain	Microbiology Department, Laboratori Clínic Metropolitana Nord. Hospital Universitari Germans Trias i Pujol.	Can Ruti SARS-CoV-2 Sequencing Hub (HUGTiP/IrsiCaixa/IGTP)	Marc Noguera-Julian et al
EPI_ISL_1386031	Spain/CT-HUGTiPR009AG4B8/2021	2021-03-11	Europe	Spain	Microbiology Department, Laboratori Clínic Metropolitana Nord. Hospital Universitari Germans Trias i Pujol.	Can Ruti SARS-CoV-2 Sequencing Hub (HUGTiP/IrsiCaixa/IGTP)	Marc Noguera-Julian et al
EPI_ISL_1386034	Spain/CT-HUGTiPR009AG4B9/2021	2021-03-11	Europe	Spain	Microbiology Department, Laboratori Clínic Metropolitana Nord. Hospital Universitari Germans Trias i Pujol.	Can Ruti SARS-CoV-2 Sequencing Hub (HUGTiP/IrsiCaixa/IGTP)	Marc Noguera-Julian et al
EPI_ISL_1386035	Spain/CT-HUGTiPR009AG4C1/2021	2021-03-16	Europe	Spain	Microbiology Department, Laboratori Clínic Metropolitana Nord. Hospital Universitari Germans Trias i Pujol.	Can Ruti SARS-CoV-2 Sequencing Hub (HUGTiP/IrsiCaixa/IGTP)	Marc Noguera-Julian et al
EPI_ISL_1386039	Spain/CT-HUGTiPR009AG4C2/2021	2021-03-15	Europe	Spain	Microbiology Department, Laboratori Clínic Metropolitana Nord. Hospital Universitari Germans Trias i Pujol.	Can Ruti SARS-CoV-2 Sequencing Hub (HUGTiP/IrsiCaixa/IGTP)	Marc Noguera-Julian et al
EPI_ISL_1386040	Spain/CT-HUGTiPR009AG4C3/2021	2021-03-15	Europe	Spain	Microbiology Department, Laboratori Clínic Metropolitana Nord. Hospital Universitari Germans Trias i Pujol.	Can Ruti SARS-CoV-2 Sequencing Hub (HUGTiP/IrsiCaixa/IGTP)	Marc Noguera-Julian et al
EPI_ISL_1386042	Spain/CT-HUGTiPR009AG4C5/2021	2021-03-15	Europe	Spain	Microbiology Department, Laboratori Clínic Metropolitana Nord. Hospital Universitari Germans Trias i Pujol.	Can Ruti SARS-CoV-2 Sequencing Hub (HUGTiP/IrsiCaixa/IGTP)	Marc Noguera-Julian et al
EPI_ISL_1386043	Spain/CT-HUGTiPR009AG4C6/2021	2021-03-13	Europe	Spain	Microbiology Department, Laboratori Clínic Metropolitana Nord. Hospital Universitari Germans Trias i Pujol.	Can Ruti SARS-CoV-2 Sequencing Hub (HUGTiP/IrsiCaixa/IGTP)	Marc Noguera-Julian et al
EPI_ISL_1386045	Spain/CT-HUGTiPR009AG4C8/2021	2021-03-12	Europe	Spain	Microbiology Department, Laboratori Clínic Metropolitana Nord. Hospital Universitari Germans Trias i Pujol.	Can Ruti SARS-CoV-2 Sequencing Hub (HUGTiP/IrsiCaixa/IGTP)	Marc Noguera-Julian et al
EPI_ISL_1386046	Spain/CT-HUGTiPR009AG4C9/2021	2021-03-11	Europe	Spain	Microbiology Department, Laboratori Clínic Metropolitana Nord. Hospital Universitari Germans Trias i Pujol.	Can Ruti SARS-CoV-2 Sequencing Hub (HUGTiP/IrsiCaixa/IGTP)	Marc Noguera-Julian et al
EPI_ISL_1386047	Spain/CT-HUGTiPR009AG4D1/2021	2021-03-16	Europe	Spain	Microbiology Department, Laboratori Clínic Metropolitana Nord. Hospital Universitari Germans Trias i Pujol.	Can Ruti SARS-CoV-2 Sequencing Hub (HUGTiP/IrsiCaixa/IGTP)	Marc Noguera-Julian et al
EPI_ISL_1386049	Spain/CT-HUGTiPR009AG4D11/2021	2021-03-12	Europe	Spain	Microbiology Department, Laboratori Clínic Metropolitana Nord. Hospital Universitari Germans Trias i Pujol.	Can Ruti SARS-CoV-2 Sequencing Hub (HUGTiP/IrsiCaixa/IGTP)	Marc Noguera-Julian et al
EPI_ISL_1386050	Spain/CT-HUGTiPR009AG4D12/2021	2021-03-12	Europe	Spain	Microbiology Department, Laboratori Clínic Metropolitana Nord. Hospital Universitari Germans Trias i Pujol.	Can Ruti SARS-CoV-2 Sequencing Hub (HUGTiP/IrsiCaixa/IGTP)	Marc Noguera-Julian et al
EPI_ISL_1386051	Spain/CT-HUGTiPR009AG4D2/2021	2021-03-15	Europe	Spain	Microbiology Department, Laboratori Clínic Metropolitana Nord. Hospital Universitari Germans Trias i Pujol.	Can Ruti SARS-CoV-2 Sequencing Hub (HUGTiP/IrsiCaixa/IGTP)	Marc Noguera-Julian et al
EPI_ISL_1386053	Spain/CT-HUGTiPR009AG4D4/2021	2021-03-16	Europe	Spain	Microbiology Department, Laboratori Clínic Metropolitana Nord. Hospital Universitari Germans Trias i Pujol.	Can Ruti SARS-CoV-2 Sequencing Hub (HUGTiP/IrsiCaixa/IGTP)	Marc Noguera-Julian et al
EPI_ISL_1386054	Spain/CT-HUGTiPR009AG4D5/2021	2021-03-16	Europe	Spain	Microbiology Department, Laboratori Clínic Metropolitana Nord. Hospital Universitari Germans Trias i Pujol.	Can Ruti SARS-CoV-2 Sequencing Hub (HUGTiP/IrsiCaixa/IGTP)	Marc Noguera-Julian et al
EPI_ISL_1386055	Spain/CT-HUGTiPR009AG4D6/2021	2021-03-14	Europe	Spain	Microbiology Department, Laboratori Clínic Metropolitana Nord. Hospital Universitari Germans Trias i Pujol.	Can Ruti SARS-CoV-2 Sequencing Hub (HUGTiP/IrsiCaixa/IGTP)	Marc Noguera-Julian et al
EPI_ISL_1386056	Spain/CT-HUGTiPR009AG4D7/2021	2021-03-14	Europe	Spain	Microbiology Department, Laboratori Clínic Metropolitana Nord. Hospital Universitari Germans Trias i Pujol.	Can Ruti SARS-CoV-2 Sequencing Hub (HUGTiP/IrsiCaixa/IGTP)	Marc Noguera-Julian et al
EPI_ISL_1386058	Spain/CT-HUGTiPR009AG4D9/2021	2021-03-11	Europe	Spain	Microbiology Department, Laboratori Clínic Metropolitana Nord. Hospital Universitari Germans Trias i Pujol.	Can Ruti SARS-CoV-2 Sequencing Hub (HUGTiP/IrsiCaixa/IGTP)	Marc Noguera-Julian et al
EPI_ISL_1386059	Spain/CT-HUGTiPR009AG4E1/2021	2021-03-16	Europe	Spain	Microbiology Department, Laboratori Clínic Metropolitana Nord. Hospital Universitari Germans Trias i Pujol.	Can Ruti SARS-CoV-2 Sequencing Hub (HUGTiP/IrsiCaixa/IGTP)	Marc Noguera-Julian et al
EPI_ISL_1386060	Spain/CT-HUGTiPR009AG4E10/2021	2021-03-11	Europe	Spain	Microbiology Department, Laboratori Clínic Metropolitana Nord. Hospital Universitari Germans Trias i Pujol.	Can Ruti SARS-CoV-2 Sequencing Hub (HUGTiP/IrsiCaixa/IGTP)	Marc Noguera-Julian et al
EPI_ISL_1386062	Spain/CT-HUGTiPR009AG4E12/2021	2021-03-11	Europe	Spain	Microbiology Department, Laboratori Clínic Metropolitana Nord. Hospital Universitari Germans Trias i Pujol.	Can Ruti SARS-CoV-2 Sequencing Hub (HUGTiP/IrsiCaixa/IGTP)	Marc Noguera-Julian et al
EPI_ISL_1386063	Spain/CT-HUGTiPR009AG4E2/2021	2021-03-13	Europe	Spain	Microbiology Department, Laboratori Clínic Metropolitana Nord. Hospital Universitari Germans Trias i Pujol.	Can Ruti SARS-CoV-2 Sequencing Hub (HUGTiP/IrsiCaixa/IGTP)	Marc Noguera-Julian et al
EPI_ISL_1386064	Spain/CT-HUGTiPR009AG4E3/2021	2021-03-15	Europe	Spain	Microbiology Department, Laboratori Clínic Metropolitana Nord. Hospital Universitari Germans Trias i Pujol.	Can Ruti SARS-CoV-2 Sequencing Hub (HUGTiP/IrsiCaixa/IGTP)	Marc Noguera-Julian et al
EPI_ISL_1386067	Spain/CT-HUGTiPR009AG4E6/2021	2021-03-16	Europe	Spain	Microbiology Department, Laboratori Clínic Metropolitana Nord. Hospital Universitari Germans Trias i Pujol.	Can Ruti SARS-CoV-2 Sequencing Hub (HUGTiP/IrsiCaixa/IGTP)	Marc Noguera-Julian et al
EPI_ISL_1386069	Spain/CT-HUGTiPR009AG4E8/2021	2021-03-12	Europe	Spain	Microbiology Department, Laboratori Clínic Metropolitana Nord. Hospital Universitari Germans Trias i Pujol.	Can Ruti SARS-CoV-2 Sequencing Hub (HUGTiP/IrsiCaixa/IGTP)	Marc Noguera-Julian et al
EPI_ISL_1386070	Spain/CT-HUGTiPR009AG4E9/2021	2021-03-12	Europe	Spain	Microbiology Department, Laboratori Clínic Metropolitana Nord. Hospital Universitari Germans Trias i Pujol.	Can Ruti SARS-CoV-2 Sequencing Hub (HUGTiP/IrsiCaixa/IGTP)	Marc Noguera-Julian et al
EPI_ISL_1386071	Spain/CT-HUGTiPR009AG4F1/2021	2021-03-16	Europe	Spain	Microbiology Department, Laboratori Clínic Metropolitana Nord. Hospital Universitari Germans Trias i Pujol.	Can Ruti SARS-CoV-2 Sequencing Hub (HUGTiP/IrsiCaixa/IGTP)	Marc Noguera-Julian et al
EPI_ISL_1386072	Spain/CT-HUGTiPR009AG4F10/2021	2021-03-11	Europe	Spain	Microbiology Department, Laboratori Clínic Metropolitana Nord. Hospital Universitari Germans Trias i Pujol.	Can Ruti SARS-CoV-2 Sequencing Hub (HUGTiP/IrsiCaixa/IGTP)	Marc Noguera-Julian et al
EPI_ISL_1386073	Spain/CT-HUGTiPR009AG4F11/2021	2021-03-11	Europe	Spain	Microbiology Department, Laboratori Clínic Metropolitana Nord. Hospital Universitari Germans Trias i Pujol.	Can Ruti SARS-CoV-2 Sequencing Hub (HUGTiP/IrsiCaixa/IGTP)	Marc Noguera-Julian et al
EPI_ISL_1386075	Spain/CT-HUGTiPR009AG4F2/2021	2021-03-15	Europe	Spain	Microbiology Department, Laboratori Clínic Metropolitana Nord. Hospital Universitari Germans Trias i Pujol.	Can Ruti SARS-CoV-2 Sequencing Hub (HUGTiP/IrsiCaixa/IGTP)	Marc Noguera-Julian et al
EPI_ISL_1386076	Spain/CT-HUGTiPR009AG4F3/2021	2021-03-15	Europe	Spain	Microbiology Department, Laboratori Clínic Metropolitana Nord. Hospital Universitari Germans Trias i Pujol.	Can Ruti SARS-CoV-2 Sequencing Hub (HUGTiP/IrsiCaixa/IGTP)	Marc Noguera-Julian et al
EPI_ISL_1386078	Spain/CT-HUGTiPR009AG4F5/2021	2021-03-16	Europe	Spain	Microbiology Department, Laboratori Clínic Metropolitana Nord. Hospital Universitari Germans Trias i Pujol.	Can Ruti SARS-CoV-2 Sequencing Hub (HUGTiP/IrsiCaixa/IGTP)	Marc Noguera-Julian et al
EPI_ISL_1386079	Spain/CT-HUGTiPR009AG4F6/2021	2021-03-15	Europe	Spain	Microbiology Department, Laboratori Clínic Metropolitana Nord. Hospital Universitari Germans Trias i Pujol.	Can Ruti SARS-CoV-2 Sequencing Hub (HUGTiP/IrsiCaixa/IGTP)	Marc Noguera-Julian et al
EPI_ISL_1386080	Spain/CT-HUGTiPR009AG4F7/2021	2021-03-13	Europe	Spain	Microbiology Department, Laboratori Clínic Metropolitana Nord. Hospital Universitari Germans Trias i Pujol.	Can Ruti SARS-CoV-2 Sequencing Hub (HUGTiP/IrsiCaixa/IGTP)	Marc Noguera-Julian et al
EPI_ISL_1386081	Spain/CT-HUGTiPR009AG4F8/2021	2021-03-12	Europe	Spain	Microbiology Department, Laboratori Clínic Metropolitana Nord. Hospital Universitari Germans Trias i Pujol.	Can Ruti SARS-CoV-2 Sequencing Hub (HUGTiP/IrsiCaixa/IGTP)	Marc Noguera-Julian et al
EPI_ISL_1386082	Spain/CT-HUGTiPR009AG4F9/2021	2021-03-11	Europe	Spain	Microbiology Department, Laboratori Clínic Metropolitana Nord. Hospital Universitari Germans Trias i Pujol.	Can Ruti SARS-CoV-2 Sequencing Hub (HUGTiP/IrsiCaixa/IGTP)	Marc Noguera-Julian et al
EPI_ISL_1386086	Spain/CT-HUGTiPR009AG4G12/2021	2021-03-12	Europe	Spain	Microbiology Department, Laboratori Clínic Metropolitana Nord. Hospital Universitari Germans Trias i Pujol.	Can Ruti SARS-CoV-2 Sequencing Hub (HUGTiP/IrsiCaixa/IGTP)	Marc Noguera-Julian et al
EPI_ISL_1386089	Spain/CT-HUGTiPR009AG4G4/2021	2021-03-14	Europe	Spain	Microbiology Department, Laboratori Clínic Metropolitana Nord. Hospital Universitari Germans Trias i Pujol.	Can Ruti SARS-CoV-2 Sequencing Hub (HUGTiP/IrsiCaixa/IGTP)	Marc Noguera-Julian et al
EPI_ISL_1386091	Spain/CT-HUGTiPR009AG4G6/2021	2021-03-15	Europe	Spain	Microbiology Department, Laboratori Clínic Metropolitana Nord. Hospital Universitari Germans Trias i Pujol.	Can Ruti SARS-CoV-2 Sequencing Hub (HUGTiP/IrsiCaixa/IGTP)	Marc Noguera-Julian et al
EPI_ISL_1386093	Spain/CT-HUGTiPR009AG4G8/2021	2021-03-12	Europe	Spain	Microbiology Department, Laboratori Clínic Metropolitana Nord. Hospital Universitari Germans Trias i Pujol.	Can Ruti SARS-CoV-2 Sequencing Hub (HUGTiP/IrsiCaixa/IGTP)	Marc Noguera-Julian et al
EPI_ISL_1386095	Spain/CT-HUGTiPR009AG4H1/2021	2021-03-16	Europe	Spain	Microbiology Department, Laboratori Clínic Metropolitana Nord. Hospital Universitari Germans Trias i Pujol.	Can Ruti SARS-CoV-2 Sequencing Hub (HUGTiP/IrsiCaixa/IGTP)	Marc Noguera-Julian et al
EPI_ISL_1386099	Spain/CT-HUGTiPR009AG4H2/2021	2021-03-16	Europe	Spain	Microbiology Department, Laboratori Clínic Metropolitana Nord. Hospital Universitari Germans Trias i Pujol.	Can Ruti SARS-CoV-2 Sequencing Hub (HUGTiP/IrsiCaixa/IGTP)	Marc Noguera-Julian et al
EPI_ISL_1386100	Spain/CT-HUGTiPR009AG4H3/2021	2021-03-15	Europe	Spain	Microbiology Department, Laboratori Clínic Metropolitana Nord. Hospital Universitari Germans Trias i Pujol.	Can Ruti SARS-CoV-2 Sequencing Hub (HUGTiP/IrsiCaixa/IGTP)	Marc Noguera-Julian et al
EPI_ISL_1386101	Spain/CT-HUGTiPR009AG4H4/2021	2021-03-15	Europe	Spain	Microbiology Department, Laboratori Clínic Metropolitana Nord. Hospital Universitari Germans Trias i Pujol.	Can Ruti SARS-CoV-2 Sequencing Hub (HUGTiP/IrsiCaixa/IGTP)	Marc Noguera-Julian et al
EPI_ISL_1386102	Spain/CT-HUGTiPR009AG4H5/2021	2021-03-16	Europe	Spain	Microbiology Department, Laboratori Clínic Metropolitana Nord. Hospital Universitari Germans Trias i Pujol.	Can Ruti SARS-CoV-2 Sequencing Hub (HUGTiP/IrsiCaixa/IGTP)	Marc Noguera-Julian et al
EPI_ISL_1386104	Spain/CT-HUGTiPR009AG4H8/2021	2021-03-12	Europe	Spain	Microbiology Department, Laboratori Clínic Metropolitana Nord. Hospital Universitari Germans Trias i Pujol.	Can Ruti SARS-CoV-2 Sequencing Hub (HUGTiP/IrsiCaixa/IGTP)	Marc Noguera-Julian et al
EPI_ISL_1386105	Spain/CT-HUGTiPR009AG4H9/2021	2021-03-12	Europe	Spain	Microbiology Department, Laboratori Clínic Metropolitana Nord. Hospital Universitari Germans Trias i Pujol.	Can Ruti SARS-CoV-2 Sequencing Hub (HUGTiP/IrsiCaixa/IGTP)	Marc Noguera-Julian et al
EPI_ISL_1486514	Spain/CT-HUGTiPR010TN1A1/2021	2021-03-23	Europe	Spain	Microbiology Department, Laboratori Clínic Metropolitana Nord. Hospital Universitari Germans Trias i Pujol.	Can Ruti SARS-CoV-2 Sequencing Hub (HUGTiP/IrsiCaixa/IGTP)	Marc Noguera-Julian et al
EPI_ISL_1486528	Spain/CT-HUGTiPR010TN1A3/2021	2021-03-23	Europe	Spain	Microbiology Department, Laboratori Clínic Metropolitana Nord. Hospital Universitari Germans Trias i Pujol.	Can Ruti SARS-CoV-2 Sequencing Hub (HUGTiP/IrsiCaixa/IGTP)	Marc Noguera-Julian et al
EPI_ISL_1486534	Spain/CT-HUGTiPR010TN1A5/2021	2021-03-23	Europe	Spain	Microbiology Department, Laboratori Clínic Metropolitana Nord. Hospital Universitari Germans Trias i Pujol.	Can Ruti SARS-CoV-2 Sequencing Hub (HUGTiP/IrsiCaixa/IGTP)	Marc Noguera-Julian et al
EPI_ISL_1486537	Spain/CT-HUGTiPR010TN1A6/2021	2021-03-23	Europe	Spain	Microbiology Department, Laboratori Clínic Metropolitana Nord. Hospital Universitari Germans Trias i Pujol.	Can Ruti SARS-CoV-2 Sequencing Hub (HUGTiP/IrsiCaixa/IGTP)	Marc Noguera-Julian et al
EPI_ISL_1486540	Spain/CT-HUGTiPR010TN1A7/2021	2021-03-23	Europe	Spain	Microbiology Department, Laboratori Clínic Metropolitana Nord. Hospital Universitari Germans Trias i Pujol.	Can Ruti SARS-CoV-2 Sequencing Hub (HUGTiP/IrsiCaixa/IGTP)	Marc Noguera-Julian et al
EPI_ISL_1486543	Spain/CT-HUGTiPR010TN1A8/2021	2021-03-23	Europe	Spain	Microbiology Department, Laboratori Clínic Metropolitana Nord. Hospital Universitari Germans Trias i Pujol.	Can Ruti SARS-CoV-2 Sequencing Hub (HUGTiP/IrsiCaixa/IGTP)	Marc Noguera-Julian et al
EPI_ISL_1486546	Spain/CT-HUGTiPR010TN1A9/2021	2021-03-23	Europe	Spain	Microbiology Department, Laboratori Clínic Metropolitana Nord. Hospital Universitari Germans Trias i Pujol.	Can Ruti SARS-CoV-2 Sequencing Hub (HUGTiP/IrsiCaixa/IGTP)	Marc Noguera-Julian et al
EPI_ISL_1486549	Spain/CT-HUGTiPR010TN1B1/2021	2021-03-23	Europe	Spain	Microbiology Department, Laboratori Clínic Metropolitana Nord. Hospital Universitari Germans Trias i Pujol.	Can Ruti SARS-CoV-2 Sequencing Hub (HUGTiP/IrsiCaixa/IGTP)	Marc Noguera-Julian et al
EPI_ISL_1486562	Spain/CT-HUGTiPR010TN1B4/2021	2021-03-23	Europe	Spain	Microbiology Department, Laboratori Clínic Metropolitana Nord. Hospital Universitari Germans Trias i Pujol.	Can Ruti SARS-CoV-2 Sequencing Hub (HUGTiP/IrsiCaixa/IGTP)	Marc Noguera-Julian et al
EPI_ISL_1486565	Spain/CT-HUGTiPR010TN1B5/2021	2021-03-23	Europe	Spain	Microbiology Department, Laboratori Clínic Metropolitana Nord. Hospital Universitari Germans Trias i Pujol.	Can Ruti SARS-CoV-2 Sequencing Hub (HUGTiP/IrsiCaixa/IGTP)	Marc Noguera-Julian et al
EPI_ISL_1486568	Spain/CT-HUGTiPR010TN1B6/2021	2021-03-23	Europe	Spain	Microbiology Department, Laboratori Clínic Metropolitana Nord. Hospital Universitari Germans Trias i Pujol.	Can Ruti SARS-CoV-2 Sequencing Hub (HUGTiP/IrsiCaixa/IGTP)	Marc Noguera-Julian et al
EPI_ISL_1486571	Spain/CT-HUGTiPR010TN1B7/2021	2021-03-23	Europe	Spain	Microbiology Department, Laboratori Clínic Metropolitana Nord. Hospital Universitari Germans Trias i Pujol.	Can Ruti SARS-CoV-2 Sequencing Hub (HUGTiP/IrsiCaixa/IGTP)	Marc Noguera-Julian et al
EPI_ISL_1486580	Spain/CT-HUGTiPR010TN1C1/2021	2021-03-23	Europe	Spain	Microbiology Department, Laboratori Clínic Metropolitana Nord. Hospital Universitari Germans Trias i Pujol.	Can Ruti SARS-CoV-2 Sequencing Hub (HUGTiP/IrsiCaixa/IGTP)	Marc Noguera-Julian et al
EPI_ISL_1486583	Spain/CT-HUGTiPR010TN1C10/2021	2021-03-24	Europe	Spain	Microbiology Department, Laboratori Clínic Metropolitana Nord. Hospital Universitari Germans Trias i Pujol.	Can Ruti SARS-CoV-2 Sequencing Hub (HUGTiP/IrsiCaixa/IGTP)	Marc Noguera-Julian et al
EPI_ISL_1486599	Spain/CT-HUGTiPR010TN1C5/2021	2021-03-23	Europe	Spain	Microbiology Department, Laboratori Clínic Metropolitana Nord. Hospital Universitari Germans Trias i Pujol.	Can Ruti SARS-CoV-2 Sequencing Hub (HUGTiP/IrsiCaixa/IGTP)	Marc Noguera-Julian et al
EPI_ISL_1486605	Spain/CT-HUGTiPR010TN1C7/2021	2021-03-23	Europe	Spain	Microbiology Department, Laboratori Clínic Metropolitana Nord. Hospital Universitari Germans Trias i Pujol.	Can Ruti SARS-CoV-2 Sequencing Hub (HUGTiP/IrsiCaixa/IGTP)	Marc Noguera-Julian et al
EPI_ISL_1486608	Spain/CT-HUGTiPR010TN1C8/2021	2021-03-23	Europe	Spain	Microbiology Department, Laboratori Clínic Metropolitana Nord. Hospital Universitari Germans Trias i Pujol.	Can Ruti SARS-CoV-2 Sequencing Hub (HUGTiP/IrsiCaixa/IGTP)	Marc Noguera-Julian et al
EPI_ISL_1486610	Spain/CT-HUGTiPR010TN1C9/2021	2021-03-24	Europe	Spain	Microbiology Department, Laboratori Clínic Metropolitana Nord. Hospital Universitari Germans Trias i Pujol.	Can Ruti SARS-CoV-2 Sequencing Hub (HUGTiP/IrsiCaixa/IGTP)	Marc Noguera-Julian et al
EPI_ISL_1486613	Spain/CT-HUGTiPR010TN1D1/2021	2021-03-23	Europe	Spain	Microbiology Department, Laboratori Clínic Metropolitana Nord. Hospital Universitari Germans Trias i Pujol.	Can Ruti SARS-CoV-2 Sequencing Hub (HUGTiP/IrsiCaixa/IGTP)	Marc Noguera-Julian et al
EPI_ISL_1486625	Spain/CT-HUGTiPR010TN1D2/2021	2021-03-22	Europe	Spain	Microbiology Department, Laboratori Clínic Metropolitana Nord. Hospital Universitari Germans Trias i Pujol.	Can Ruti SARS-CoV-2 Sequencing Hub (HUGTiP/IrsiCaixa/IGTP)	Marc Noguera-Julian et al
EPI_ISL_1486628	Spain/CT-HUGTiPR010TN1D3/2021	2021-03-23	Europe	Spain	Microbiology Department, Laboratori Clínic Metropolitana Nord. Hospital Universitari Germans Trias i Pujol.	Can Ruti SARS-CoV-2 Sequencing Hub (HUGTiP/IrsiCaixa/IGTP)	Marc Noguera-Julian et al
EPI_ISL_1486637	Spain/CT-HUGTiPR010TN1D6/2021	2021-03-23	Europe	Spain	Microbiology Department, Laboratori Clínic Metropolitana Nord. Hospital Universitari Germans Trias i Pujol.	Can Ruti SARS-CoV-2 Sequencing Hub (HUGTiP/IrsiCaixa/IGTP)	Marc Noguera-Julian et al
EPI_ISL_1486643	Spain/CT-HUGTiPR010TN1D8/2021	2021-03-23	Europe	Spain	Microbiology Department, Laboratori Clínic Metropolitana Nord. Hospital Universitari Germans Trias i Pujol.	Can Ruti SARS-CoV-2 Sequencing Hub (HUGTiP/IrsiCaixa/IGTP)	Marc Noguera-Julian et al
EPI_ISL_1486649	Spain/CT-HUGTiPR010TN1E1/2021	2021-03-23	Europe	Spain	Microbiology Department, Laboratori Clínic Metropolitana Nord. Hospital Universitari Germans Trias i Pujol.	Can Ruti SARS-CoV-2 Sequencing Hub (HUGTiP/IrsiCaixa/IGTP)	Marc Noguera-Julian et al
EPI_ISL_1486658	Spain/CT-HUGTiPR010TN1E12/2021	2021-03-16	Europe	Spain	Microbiology Department, Laboratori Clínic Metropolitana Nord. Hospital Universitari Germans Trias i Pujol.	Can Ruti SARS-CoV-2 Sequencing Hub (HUGTiP/IrsiCaixa/IGTP)	Marc Noguera-Julian et al
EPI_ISL_1486662	Spain/CT-HUGTiPR010TN1E2/2021	2021-03-23	Europe	Spain	Microbiology Department, Laboratori Clínic Metropolitana Nord. Hospital Universitari Germans Trias i Pujol.	Can Ruti SARS-CoV-2 Sequencing Hub (HUGTiP/IrsiCaixa/IGTP)	Marc Noguera-Julian et al
EPI_ISL_1486671	Spain/CT-HUGTiPR010TN1E5/2021	2021-03-23	Europe	Spain	Microbiology Department, Laboratori Clínic Metropolitana Nord. Hospital Universitari Germans Trias i Pujol.	Can Ruti SARS-CoV-2 Sequencing Hub (HUGTiP/IrsiCaixa/IGTP)	Marc Noguera-Julian et al
EPI_ISL_1486674	Spain/CT-HUGTiPR010TN1E6/2021	2021-03-23	Europe	Spain	Microbiology Department, Laboratori Clínic Metropolitana Nord. Hospital Universitari Germans Trias i Pujol.	Can Ruti SARS-CoV-2 Sequencing Hub (HUGTiP/IrsiCaixa/IGTP)	Marc Noguera-Julian et al
EPI_ISL_1486681	Spain/CT-HUGTiPR010TN1E8/2021	2021-03-23	Europe	Spain	Microbiology Department, Laboratori Clínic Metropolitana Nord. Hospital Universitari Germans Trias i Pujol.	Can Ruti SARS-CoV-2 Sequencing Hub (HUGTiP/IrsiCaixa/IGTP)	Marc Noguera-Julian et al
EPI_ISL_1486684	Spain/CT-HUGTiPR010TN1E9/2021	2021-03-24	Europe	Spain	Microbiology Department, Laboratori Clínic Metropolitana Nord. Hospital Universitari Germans Trias i Pujol.	Can Ruti SARS-CoV-2 Sequencing Hub (HUGTiP/IrsiCaixa/IGTP)	Marc Noguera-Julian et al
EPI_ISL_1486687	Spain/CT-HUGTiPR010TN1F1/2021	2021-03-22	Europe	Spain	Microbiology Department, Laboratori Clínic Metropolitana Nord. Hospital Universitari Germans Trias i Pujol.	Can Ruti SARS-CoV-2 Sequencing Hub (HUGTiP/IrsiCaixa/IGTP)	Marc Noguera-Julian et al
EPI_ISL_1486691	Spain/CT-HUGTiPR010TN1F10/2021	2021-03-24	Europe	Spain	Microbiology Department, Laboratori Clínic Metropolitana Nord. Hospital Universitari Germans Trias i Pujol.	Can Ruti SARS-CoV-2 Sequencing Hub (HUGTiP/IrsiCaixa/IGTP)	Marc Noguera-Julian et al
EPI_ISL_1486696	Spain/CT-HUGTiPR010TN1F12/2021	2021-03-16	Europe	Spain	Microbiology Department, Laboratori Clínic Metropolitana Nord. Hospital Universitari Germans Trias i Pujol.	Can Ruti SARS-CoV-2 Sequencing Hub (HUGTiP/IrsiCaixa/IGTP)	Marc Noguera-Julian et al
EPI_ISL_1486703	Spain/CT-HUGTiPR010TN1F3/2021	2021-03-23	Europe	Spain	Microbiology Department, Laboratori Clínic Metropolitana Nord. Hospital Universitari Germans Trias i Pujol.	Can Ruti SARS-CoV-2 Sequencing Hub (HUGTiP/IrsiCaixa/IGTP)	Marc Noguera-Julian et al
EPI_ISL_1486713	Spain/CT-HUGTiPR010TN1F6/2021	2021-03-23	Europe	Spain	Microbiology Department, Laboratori Clínic Metropolitana Nord. Hospital Universitari Germans Trias i Pujol.	Can Ruti SARS-CoV-2 Sequencing Hub (HUGTiP/IrsiCaixa/IGTP)	Marc Noguera-Julian et al
EPI_ISL_1486727	Spain/CT-HUGTiPR010TN1G10/2021	2021-03-24	Europe	Spain	Microbiology Department, Laboratori Clínic Metropolitana Nord. Hospital Universitari Germans Trias i Pujol.	Can Ruti SARS-CoV-2 Sequencing Hub (HUGTiP/IrsiCaixa/IGTP)	Marc Noguera-Julian et al
EPI_ISL_1486730	Spain/CT-HUGTiPR010TN1G11/2021	2021-03-24	Europe	Spain	Microbiology Department, Laboratori Clínic Metropolitana Nord. Hospital Universitari Germans Trias i Pujol.	Can Ruti SARS-CoV-2 Sequencing Hub (HUGTiP/IrsiCaixa/IGTP)	Marc Noguera-Julian et al
EPI_ISL_1486736	Spain/CT-HUGTiPR010TN1G2/2021	2021-03-23	Europe	Spain	Microbiology Department, Laboratori Clínic Metropolitana Nord. Hospital Universitari Germans Trias i Pujol.	Can Ruti SARS-CoV-2 Sequencing Hub (HUGTiP/IrsiCaixa/IGTP)	Marc Noguera-Julian et al
EPI_ISL_1486739	Spain/CT-HUGTiPR010TN1G3/2021	2021-03-23	Europe	Spain	Microbiology Department, Laboratori Clínic Metropolitana Nord. Hospital Universitari Germans Trias i Pujol.	Can Ruti SARS-CoV-2 Sequencing Hub (HUGTiP/IrsiCaixa/IGTP)	Marc Noguera-Julian et al
EPI_ISL_1486746	Spain/CT-HUGTiPR010TN1G5/2021	2021-03-23	Europe	Spain	Microbiology Department, Laboratori Clínic Metropolitana Nord. Hospital Universitari Germans Trias i Pujol.	Can Ruti SARS-CoV-2 Sequencing Hub (HUGTiP/IrsiCaixa/IGTP)	Marc Noguera-Julian et al
EPI_ISL_1486751	Spain/CT-HUGTiPR010TN1G7/2021	2021-03-23	Europe	Spain	Microbiology Department, Laboratori Clínic Metropolitana Nord. Hospital Universitari Germans Trias i Pujol.	Can Ruti SARS-CoV-2 Sequencing Hub (HUGTiP/IrsiCaixa/IGTP)	Marc Noguera-Julian et al
EPI_ISL_1486755	Spain/CT-HUGTiPR010TN1G8/2021	2021-03-23	Europe	Spain	Microbiology Department, Laboratori Clínic Metropolitana Nord. Hospital Universitari Germans Trias i Pujol.	Can Ruti SARS-CoV-2 Sequencing Hub (HUGTiP/IrsiCaixa/IGTP)	Marc Noguera-Julian et al
EPI_ISL_1486760	Spain/CT-HUGTiPR010TN1H1/2021	2021-03-22	Europe	Spain	Microbiology Department, Laboratori Clínic Metropolitana Nord. Hospital Universitari Germans Trias i Pujol.	Can Ruti SARS-CoV-2 Sequencing Hub (HUGTiP/IrsiCaixa/IGTP)	Marc Noguera-Julian et al
EPI_ISL_1486764	Spain/CT-HUGTiPR010TN1H10/2021	2021-03-24	Europe	Spain	Microbiology Department, Laboratori Clínic Metropolitana Nord. Hospital Universitari Germans Trias i Pujol.	Can Ruti SARS-CoV-2 Sequencing Hub (HUGTiP/IrsiCaixa/IGTP)	Marc Noguera-Julian et al
EPI_ISL_1486773	Spain/CT-HUGTiPR010TN1H2/2021	2021-03-23	Europe	Spain	Microbiology Department, Laboratori Clínic Metropolitana Nord. Hospital Universitari Germans Trias i Pujol.	Can Ruti SARS-CoV-2 Sequencing Hub (HUGTiP/IrsiCaixa/IGTP)	Marc Noguera-Julian et al
EPI_ISL_1486776	Spain/CT-HUGTiPR010TN1H3/2021	2021-03-23	Europe	Spain	Microbiology Department, Laboratori Clínic Metropolitana Nord. Hospital Universitari Germans Trias i Pujol.	Can Ruti SARS-CoV-2 Sequencing Hub (HUGTiP/IrsiCaixa/IGTP)	Marc Noguera-Julian et al
EPI_ISL_1486779	Spain/CT-HUGTiPR010TN1H4/2021	2021-03-23	Europe	Spain	Microbiology Department, Laboratori Clínic Metropolitana Nord. Hospital Universitari Germans Trias i Pujol.	Can Ruti SARS-CoV-2 Sequencing Hub (HUGTiP/IrsiCaixa/IGTP)	Marc Noguera-Julian et al
EPI_ISL_1486785	Spain/CT-HUGTiPR010TN1H6/2021	2021-03-23	Europe	Spain	Microbiology Department, Laboratori Clínic Metropolitana Nord. Hospital Universitari Germans Trias i Pujol.	Can Ruti SARS-CoV-2 Sequencing Hub (HUGTiP/IrsiCaixa/IGTP)	Marc Noguera-Julian et al
EPI_ISL_1486787	Spain/CT-HUGTiPR010TN1H7/2021	2021-03-23	Europe	Spain	Microbiology Department, Laboratori Clínic Metropolitana Nord. Hospital Universitari Germans Trias i Pujol.	Can Ruti SARS-CoV-2 Sequencing Hub (HUGTiP/IrsiCaixa/IGTP)	Marc Noguera-Julian et al
EPI_ISL_1547706	Spain/CT-HUGTiPR011GI2A1/2021	2021-03-26	Europe	Spain	Microbiology Department, Laboratori Clínic Metropolitana Nord. Hospital Universitari Germans Trias i Pujol.	Can Ruti SARS-CoV-2 Sequencing Hub (HUGTiP/IrsiCaixa/IGTP)	Marc Noguera-Julian et al
EPI_ISL_1547707	Spain/CT-HUGTiPR011GI2A10/2021	2021-03-25	Europe	Spain	Microbiology Department, Laboratori Clínic Metropolitana Nord. Hospital Universitari Germans Trias i Pujol.	Can Ruti SARS-CoV-2 Sequencing Hub (HUGTiP/IrsiCaixa/IGTP)	Marc Noguera-Julian et al
EPI_ISL_1547708	Spain/CT-HUGTiPR011GI2A11/2021	2021-03-28	Europe	Spain	Microbiology Department, Laboratori Clínic Metropolitana Nord. Hospital Universitari Germans Trias i Pujol.	Can Ruti SARS-CoV-2 Sequencing Hub (HUGTiP/IrsiCaixa/IGTP)	Marc Noguera-Julian et al
EPI_ISL_1547709	Spain/CT-HUGTiPR011GI2A12/2021	2021-03-27	Europe	Spain	Microbiology Department, Laboratori Clínic Metropolitana Nord. Hospital Universitari Germans Trias i Pujol.	Can Ruti SARS-CoV-2 Sequencing Hub (HUGTiP/IrsiCaixa/IGTP)	Marc Noguera-Julian et al
EPI_ISL_1547710	Spain/CT-HUGTiPR011GI2A2/2021	2021-03-26	Europe	Spain	Microbiology Department, Laboratori Clínic Metropolitana Nord. Hospital Universitari Germans Trias i Pujol.	Can Ruti SARS-CoV-2 Sequencing Hub (HUGTiP/IrsiCaixa/IGTP)	Marc Noguera-Julian et al
EPI_ISL_1547712	Spain/CT-HUGTiPR011GI2A4/2021	2021-03-29	Europe	Spain	Microbiology Department, Laboratori Clínic Metropolitana Nord. Hospital Universitari Germans Trias i Pujol.	Can Ruti SARS-CoV-2 Sequencing Hub (HUGTiP/IrsiCaixa/IGTP)	Marc Noguera-Julian et al
EPI_ISL_1547713	Spain/CT-HUGTiPR011GI2A5/2021	2021-03-29	Europe	Spain	Microbiology Department, Laboratori Clínic Metropolitana Nord. Hospital Universitari Germans Trias i Pujol.	Can Ruti SARS-CoV-2 Sequencing Hub (HUGTiP/IrsiCaixa/IGTP)	Marc Noguera-Julian et al
EPI_ISL_1547714	Spain/CT-HUGTiPR011GI2A6/2021	2021-03-29	Europe	Spain	Microbiology Department, Laboratori Clínic Metropolitana Nord. Hospital Universitari Germans Trias i Pujol.	Can Ruti SARS-CoV-2 Sequencing Hub (HUGTiP/IrsiCaixa/IGTP)	Marc Noguera-Julian et al
EPI_ISL_1547715	Spain/CT-HUGTiPR011GI2A7/2021	2021-03-29	Europe	Spain	Microbiology Department, Laboratori Clínic Metropolitana Nord. Hospital Universitari Germans Trias i Pujol.	Can Ruti SARS-CoV-2 Sequencing Hub (HUGTiP/IrsiCaixa/IGTP)	Marc Noguera-Julian et al
EPI_ISL_1547716	Spain/CT-HUGTiPR011GI2A8/2021	2021-03-29	Europe	Spain	Microbiology Department, Laboratori Clínic Metropolitana Nord. Hospital Universitari Germans Trias i Pujol.	Can Ruti SARS-CoV-2 Sequencing Hub (HUGTiP/IrsiCaixa/IGTP)	Marc Noguera-Julian et al
EPI_ISL_1547717	Spain/CT-HUGTiPR011GI2A9/2021	2021-03-27	Europe	Spain	Microbiology Department, Laboratori Clínic Metropolitana Nord. Hospital Universitari Germans Trias i Pujol.	Can Ruti SARS-CoV-2 Sequencing Hub (HUGTiP/IrsiCaixa/IGTP)	Marc Noguera-Julian et al
EPI_ISL_1547718	Spain/CT-HUGTiPR011GI2B1/2021	2021-03-26	Europe	Spain	Microbiology Department, Laboratori Clínic Metropolitana Nord. Hospital Universitari Germans Trias i Pujol.	Can Ruti SARS-CoV-2 Sequencing Hub (HUGTiP/IrsiCaixa/IGTP)	Marc Noguera-Julian et al
EPI_ISL_1547720	Spain/CT-HUGTiPR011GI2B11/2021	2021-03-26	Europe	Spain	Microbiology Department, Laboratori Clínic Metropolitana Nord. Hospital Universitari Germans Trias i Pujol.	Can Ruti SARS-CoV-2 Sequencing Hub (HUGTiP/IrsiCaixa/IGTP)	Marc Noguera-Julian et al
EPI_ISL_1547721	Spain/CT-HUGTiPR011GI2B12/2021	2021-03-26	Europe	Spain	Microbiology Department, Laboratori Clínic Metropolitana Nord. Hospital Universitari Germans Trias i Pujol.	Can Ruti SARS-CoV-2 Sequencing Hub (HUGTiP/IrsiCaixa/IGTP)	Marc Noguera-Julian et al
EPI_ISL_1547722	Spain/CT-HUGTiPR011GI2B2/2021	2021-03-26	Europe	Spain	Microbiology Department, Laboratori Clínic Metropolitana Nord. Hospital Universitari Germans Trias i Pujol.	Can Ruti SARS-CoV-2 Sequencing Hub (HUGTiP/IrsiCaixa/IGTP)	Marc Noguera-Julian et al
EPI_ISL_1547723	Spain/CT-HUGTiPR011GI2B3/2021	2021-03-27	Europe	Spain	Microbiology Department, Laboratori Clínic Metropolitana Nord. Hospital Universitari Germans Trias i Pujol.	Can Ruti SARS-CoV-2 Sequencing Hub (HUGTiP/IrsiCaixa/IGTP)	Marc Noguera-Julian et al
EPI_ISL_1547724	Spain/CT-HUGTiPR011GI2B4/2021	2021-03-29	Europe	Spain	Microbiology Department, Laboratori Clínic Metropolitana Nord. Hospital Universitari Germans Trias i Pujol.	Can Ruti SARS-CoV-2 Sequencing Hub (HUGTiP/IrsiCaixa/IGTP)	Marc Noguera-Julian et al
EPI_ISL_1547725	Spain/CT-HUGTiPR011GI2B5/2021	2021-03-29	Europe	Spain	Microbiology Department, Laboratori Clínic Metropolitana Nord. Hospital Universitari Germans Trias i Pujol.	Can Ruti SARS-CoV-2 Sequencing Hub (HUGTiP/IrsiCaixa/IGTP)	Marc Noguera-Julian et al
EPI_ISL_1547726	Spain/CT-HUGTiPR011GI2B6/2021	2021-03-29	Europe	Spain	Microbiology Department, Laboratori Clínic Metropolitana Nord. Hospital Universitari Germans Trias i Pujol.	Can Ruti SARS-CoV-2 Sequencing Hub (HUGTiP/IrsiCaixa/IGTP)	Marc Noguera-Julian et al
EPI_ISL_1547729	Spain/CT-HUGTiPR011GI2B9/2021	2021-03-28	Europe	Spain	Microbiology Department, Laboratori Clínic Metropolitana Nord. Hospital Universitari Germans Trias i Pujol.	Can Ruti SARS-CoV-2 Sequencing Hub (HUGTiP/IrsiCaixa/IGTP)	Marc Noguera-Julian et al
EPI_ISL_1547731	Spain/CT-HUGTiPR011GI2C10/2021	2021-03-26	Europe	Spain	Microbiology Department, Laboratori Clínic Metropolitana Nord. Hospital Universitari Germans Trias i Pujol.	Can Ruti SARS-CoV-2 Sequencing Hub (HUGTiP/IrsiCaixa/IGTP)	Marc Noguera-Julian et al
EPI_ISL_1547733	Spain/CT-HUGTiPR011GI2C12/2021	2021-03-25	Europe	Spain	Microbiology Department, Laboratori Clínic Metropolitana Nord. Hospital Universitari Germans Trias i Pujol.	Can Ruti SARS-CoV-2 Sequencing Hub (HUGTiP/IrsiCaixa/IGTP)	Marc Noguera-Julian et al
EPI_ISL_1547734	Spain/CT-HUGTiPR011GI2C2/2021	2021-03-26	Europe	Spain	Microbiology Department, Laboratori Clínic Metropolitana Nord. Hospital Universitari Germans Trias i Pujol.	Can Ruti SARS-CoV-2 Sequencing Hub (HUGTiP/IrsiCaixa/IGTP)	Marc Noguera-Julian et al
EPI_ISL_1547735	Spain/CT-HUGTiPR011GI2C3/2021	2021-03-27	Europe	Spain	Microbiology Department, Laboratori Clínic Metropolitana Nord. Hospital Universitari Germans Trias i Pujol.	Can Ruti SARS-CoV-2 Sequencing Hub (HUGTiP/IrsiCaixa/IGTP)	Marc Noguera-Julian et al
EPI_ISL_1547737	Spain/CT-HUGTiPR011GI2C5/2021	2021-03-29	Europe	Spain	Microbiology Department, Laboratori Clínic Metropolitana Nord. Hospital Universitari Germans Trias i Pujol.	Can Ruti SARS-CoV-2 Sequencing Hub (HUGTiP/IrsiCaixa/IGTP)	Marc Noguera-Julian et al
EPI_ISL_1547738	Spain/CT-HUGTiPR011GI2C6/2021	2021-03-29	Europe	Spain	Microbiology Department, Laboratori Clínic Metropolitana Nord. Hospital Universitari Germans Trias i Pujol.	Can Ruti SARS-CoV-2 Sequencing Hub (HUGTiP/IrsiCaixa/IGTP)	Marc Noguera-Julian et al
EPI_ISL_1547739	Spain/CT-HUGTiPR011GI2C7/2021	2021-03-29	Europe	Spain	Microbiology Department, Laboratori Clínic Metropolitana Nord. Hospital Universitari Germans Trias i Pujol.	Can Ruti SARS-CoV-2 Sequencing Hub (HUGTiP/IrsiCaixa/IGTP)	Marc Noguera-Julian et al
EPI_ISL_1547741	Spain/CT-HUGTiPR011GI2C9/2021	2021-03-25	Europe	Spain	Microbiology Department, Laboratori Clínic Metropolitana Nord. Hospital Universitari Germans Trias i Pujol.	Can Ruti SARS-CoV-2 Sequencing Hub (HUGTiP/IrsiCaixa/IGTP)	Marc Noguera-Julian et al
EPI_ISL_1547742	Spain/CT-HUGTiPR011GI2D1/2021	2021-03-25	Europe	Spain	Microbiology Department, Laboratori Clínic Metropolitana Nord. Hospital Universitari Germans Trias i Pujol.	Can Ruti SARS-CoV-2 Sequencing Hub (HUGTiP/IrsiCaixa/IGTP)	Marc Noguera-Julian et al
EPI_ISL_1547743	Spain/CT-HUGTiPR011GI2D10/2021	2021-03-25	Europe	Spain	Microbiology Department, Laboratori Clínic Metropolitana Nord. Hospital Universitari Germans Trias i Pujol.	Can Ruti SARS-CoV-2 Sequencing Hub (HUGTiP/IrsiCaixa/IGTP)	Marc Noguera-Julian et al
EPI_ISL_1547744	Spain/CT-HUGTiPR011GI2D11/2021	2021-03-26	Europe	Spain	Microbiology Department, Laboratori Clínic Metropolitana Nord. Hospital Universitari Germans Trias i Pujol.	Can Ruti SARS-CoV-2 Sequencing Hub (HUGTiP/IrsiCaixa/IGTP)	Marc Noguera-Julian et al
EPI_ISL_1547745	Spain/CT-HUGTiPR011GI2D12/2021	2021-03-26	Europe	Spain	Microbiology Department, Laboratori Clínic Metropolitana Nord. Hospital Universitari Germans Trias i Pujol.	Can Ruti SARS-CoV-2 Sequencing Hub (HUGTiP/IrsiCaixa/IGTP)	Marc Noguera-Julian et al
EPI_ISL_1547746	Spain/CT-HUGTiPR011GI2D2/2021	2021-03-26	Europe	Spain	Microbiology Department, Laboratori Clínic Metropolitana Nord. Hospital Universitari Germans Trias i Pujol.	Can Ruti SARS-CoV-2 Sequencing Hub (HUGTiP/IrsiCaixa/IGTP)	Marc Noguera-Julian et al
EPI_ISL_1547747	Spain/CT-HUGTiPR011GI2D3/2021	2021-03-27	Europe	Spain	Microbiology Department, Laboratori Clínic Metropolitana Nord. Hospital Universitari Germans Trias i Pujol.	Can Ruti SARS-CoV-2 Sequencing Hub (HUGTiP/IrsiCaixa/IGTP)	Marc Noguera-Julian et al
EPI_ISL_1547748	Spain/CT-HUGTiPR011GI2D4/2021	2021-03-29	Europe	Spain	Microbiology Department, Laboratori Clínic Metropolitana Nord. Hospital Universitari Germans Trias i Pujol.	Can Ruti SARS-CoV-2 Sequencing Hub (HUGTiP/IrsiCaixa/IGTP)	Marc Noguera-Julian et al
EPI_ISL_1547751	Spain/CT-HUGTiPR011GI2D7/2021	2021-03-29	Europe	Spain	Microbiology Department, Laboratori Clínic Metropolitana Nord. Hospital Universitari Germans Trias i Pujol.	Can Ruti SARS-CoV-2 Sequencing Hub (HUGTiP/IrsiCaixa/IGTP)	Marc Noguera-Julian et al
EPI_ISL_1547752	Spain/CT-HUGTiPR011GI2D8/2021	2021-03-25	Europe	Spain	Microbiology Department, Laboratori Clínic Metropolitana Nord. Hospital Universitari Germans Trias i Pujol.	Can Ruti SARS-CoV-2 Sequencing Hub (HUGTiP/IrsiCaixa/IGTP)	Marc Noguera-Julian et al
EPI_ISL_1547754	Spain/CT-HUGTiPR011GI2E1/2021	2021-03-25	Europe	Spain	Microbiology Department, Laboratori Clínic Metropolitana Nord. Hospital Universitari Germans Trias i Pujol.	Can Ruti SARS-CoV-2 Sequencing Hub (HUGTiP/IrsiCaixa/IGTP)	Marc Noguera-Julian et al
EPI_ISL_1547755	Spain/CT-HUGTiPR011GI2E10/2021	2021-03-27	Europe	Spain	Microbiology Department, Laboratori Clínic Metropolitana Nord. Hospital Universitari Germans Trias i Pujol.	Can Ruti SARS-CoV-2 Sequencing Hub (HUGTiP/IrsiCaixa/IGTP)	Marc Noguera-Julian et al
EPI_ISL_1547756	Spain/CT-HUGTiPR011GI2E11/2021	2021-03-26	Europe	Spain	Microbiology Department, Laboratori Clínic Metropolitana Nord. Hospital Universitari Germans Trias i Pujol.	Can Ruti SARS-CoV-2 Sequencing Hub (HUGTiP/IrsiCaixa/IGTP)	Marc Noguera-Julian et al
EPI_ISL_1547757	Spain/CT-HUGTiPR011GI2E12/2021	2021-03-29	Europe	Spain	Microbiology Department, Laboratori Clínic Metropolitana Nord. Hospital Universitari Germans Trias i Pujol.	Can Ruti SARS-CoV-2 Sequencing Hub (HUGTiP/IrsiCaixa/IGTP)	Marc Noguera-Julian et al
EPI_ISL_1547760	Spain/CT-HUGTiPR011GI2E4/2021	2021-03-29	Europe	Spain	Microbiology Department, Laboratori Clínic Metropolitana Nord. Hospital Universitari Germans Trias i Pujol.	Can Ruti SARS-CoV-2 Sequencing Hub (HUGTiP/IrsiCaixa/IGTP)	Marc Noguera-Julian et al
EPI_ISL_1547761	Spain/CT-HUGTiPR011GI2E5/2021	2021-03-29	Europe	Spain	Microbiology Department, Laboratori Clínic Metropolitana Nord. Hospital Universitari Germans Trias i Pujol.	Can Ruti SARS-CoV-2 Sequencing Hub (HUGTiP/IrsiCaixa/IGTP)	Marc Noguera-Julian et al
EPI_ISL_1547763	Spain/CT-HUGTiPR011GI2E7/2021	2021-03-29	Europe	Italy	Microbiology Department, Laboratori Clínic Metropolitana Nord. Hospital Universitari Germans Trias i Pujol.	Can Ruti SARS-CoV-2 Sequencing Hub (HUGTiP/IrsiCaixa/IGTP)	Marc Noguera-Julian et al
EPI_ISL_1547764	Spain/CT-HUGTiPR011GI2E8/2021	2021-03-26	Europe	Spain	Microbiology Department, Laboratori Clínic Metropolitana Nord. Hospital Universitari Germans Trias i Pujol.	Can Ruti SARS-CoV-2 Sequencing Hub (HUGTiP/IrsiCaixa/IGTP)	Marc Noguera-Julian et al
EPI_ISL_1547768	Spain/CT-HUGTiPR011GI2F11/2021	2021-03-25	Europe	Spain	Microbiology Department, Laboratori Clínic Metropolitana Nord. Hospital Universitari Germans Trias i Pujol.	Can Ruti SARS-CoV-2 Sequencing Hub (HUGTiP/IrsiCaixa/IGTP)	Marc Noguera-Julian et al
EPI_ISL_1547769	Spain/CT-HUGTiPR011GI2F12/2021	2021-03-24	Europe	Spain	Microbiology Department, Laboratori Clínic Metropolitana Nord. Hospital Universitari Germans Trias i Pujol.	Can Ruti SARS-CoV-2 Sequencing Hub (HUGTiP/IrsiCaixa/IGTP)	Marc Noguera-Julian et al
EPI_ISL_1547770	Spain/CT-HUGTiPR011GI2F2/2021	2021-03-27	Europe	Spain	Microbiology Department, Laboratori Clínic Metropolitana Nord. Hospital Universitari Germans Trias i Pujol.	Can Ruti SARS-CoV-2 Sequencing Hub (HUGTiP/IrsiCaixa/IGTP)	Marc Noguera-Julian et al
EPI_ISL_1547771	Spain/CT-HUGTiPR011GI2F3/2021	2021-03-26	Europe	Spain	Microbiology Department, Laboratori Clínic Metropolitana Nord. Hospital Universitari Germans Trias i Pujol.	Can Ruti SARS-CoV-2 Sequencing Hub (HUGTiP/IrsiCaixa/IGTP)	Marc Noguera-Julian et al
EPI_ISL_1547773	Spain/CT-HUGTiPR011GI2F5/2021	2021-03-29	Europe	Spain	Microbiology Department, Laboratori Clínic Metropolitana Nord. Hospital Universitari Germans Trias i Pujol.	Can Ruti SARS-CoV-2 Sequencing Hub (HUGTiP/IrsiCaixa/IGTP)	Marc Noguera-Julian et al
EPI_ISL_1547774	Spain/CT-HUGTiPR011GI2F7/2021	2021-03-29	Europe	Spain	Microbiology Department, Laboratori Clínic Metropolitana Nord. Hospital Universitari Germans Trias i Pujol.	Can Ruti SARS-CoV-2 Sequencing Hub (HUGTiP/IrsiCaixa/IGTP)	Marc Noguera-Julian et al
EPI_ISL_1547775	Spain/CT-HUGTiPR011GI2F8/2021	2021-03-26	Europe	Spain	Microbiology Department, Laboratori Clínic Metropolitana Nord. Hospital Universitari Germans Trias i Pujol.	Can Ruti SARS-CoV-2 Sequencing Hub (HUGTiP/IrsiCaixa/IGTP)	Marc Noguera-Julian et al
EPI_ISL_1547777	Spain/CT-HUGTiPR011GI2G1/2021	2021-03-26	Europe	Spain	Microbiology Department, Laboratori Clínic Metropolitana Nord. Hospital Universitari Germans Trias i Pujol.	Can Ruti SARS-CoV-2 Sequencing Hub (HUGTiP/IrsiCaixa/IGTP)	Marc Noguera-Julian et al
EPI_ISL_1547778	Spain/CT-HUGTiPR011GI2G10/2021	2021-03-26	Europe	Spain	Microbiology Department, Laboratori Clínic Metropolitana Nord. Hospital Universitari Germans Trias i Pujol.	Can Ruti SARS-CoV-2 Sequencing Hub (HUGTiP/IrsiCaixa/IGTP)	Marc Noguera-Julian et al
EPI_ISL_1547779	Spain/CT-HUGTiPR011GI2G11/2021	2021-03-27	Europe	Spain	Microbiology Department, Laboratori Clínic Metropolitana Nord. Hospital Universitari Germans Trias i Pujol.	Can Ruti SARS-CoV-2 Sequencing Hub (HUGTiP/IrsiCaixa/IGTP)	Marc Noguera-Julian et al
EPI_ISL_1547780	Spain/CT-HUGTiPR011GI2G12/2021	2021-03-23	Europe	Spain	Microbiology Department, Laboratori Clínic Metropolitana Nord. Hospital Universitari Germans Trias i Pujol.	Can Ruti SARS-CoV-2 Sequencing Hub (HUGTiP/IrsiCaixa/IGTP)	Marc Noguera-Julian et al
EPI_ISL_1547781	Spain/CT-HUGTiPR011GI2G2/2021	2021-03-27	Europe	Spain	Microbiology Department, Laboratori Clínic Metropolitana Nord. Hospital Universitari Germans Trias i Pujol.	Can Ruti SARS-CoV-2 Sequencing Hub (HUGTiP/IrsiCaixa/IGTP)	Marc Noguera-Julian et al
EPI_ISL_1547782	Spain/CT-HUGTiPR011GI2G3/2021	2021-03-26	Europe	Spain	Microbiology Department, Laboratori Clínic Metropolitana Nord. Hospital Universitari Germans Trias i Pujol.	Can Ruti SARS-CoV-2 Sequencing Hub (HUGTiP/IrsiCaixa/IGTP)	Marc Noguera-Julian et al
EPI_ISL_1547783	Spain/CT-HUGTiPR011GI2G4/2021	2021-03-29	Europe	Spain	Microbiology Department, Laboratori Clínic Metropolitana Nord. Hospital Universitari Germans Trias i Pujol.	Can Ruti SARS-CoV-2 Sequencing Hub (HUGTiP/IrsiCaixa/IGTP)	Marc Noguera-Julian et al
EPI_ISL_1547785	Spain/CT-HUGTiPR011GI2G6/2021	2021-03-29	Europe	Spain	Microbiology Department, Laboratori Clínic Metropolitana Nord. Hospital Universitari Germans Trias i Pujol.	Can Ruti SARS-CoV-2 Sequencing Hub (HUGTiP/IrsiCaixa/IGTP)	Marc Noguera-Julian et al
EPI_ISL_1547786	Spain/CT-HUGTiPR011GI2G7/2021	2021-03-29	Europe	Spain	Microbiology Department, Laboratori Clínic Metropolitana Nord. Hospital Universitari Germans Trias i Pujol.	Can Ruti SARS-CoV-2 Sequencing Hub (HUGTiP/IrsiCaixa/IGTP)	Marc Noguera-Julian et al
EPI_ISL_1547787	Spain/CT-HUGTiPR011GI2G8/2021	2021-03-25	Europe	Spain	Microbiology Department, Laboratori Clínic Metropolitana Nord. Hospital Universitari Germans Trias i Pujol.	Can Ruti SARS-CoV-2 Sequencing Hub (HUGTiP/IrsiCaixa/IGTP)	Marc Noguera-Julian et al
EPI_ISL_1547788	Spain/CT-HUGTiPR011GI2G9/2021	2021-03-26	Europe	Spain	Microbiology Department, Laboratori Clínic Metropolitana Nord. Hospital Universitari Germans Trias i Pujol.	Can Ruti SARS-CoV-2 Sequencing Hub (HUGTiP/IrsiCaixa/IGTP)	Marc Noguera-Julian et al
EPI_ISL_1547792	Spain/CT-HUGTiPR011GI2H2/2021	2021-03-27	Europe	Spain	Microbiology Department, Laboratori Clínic Metropolitana Nord. Hospital Universitari Germans Trias i Pujol.	Can Ruti SARS-CoV-2 Sequencing Hub (HUGTiP/IrsiCaixa/IGTP)	Marc Noguera-Julian et al
EPI_ISL_1547793	Spain/CT-HUGTiPR011GI2H4/2021	2021-03-29	Europe	Spain	Microbiology Department, Laboratori Clínic Metropolitana Nord. Hospital Universitari Germans Trias i Pujol.	Can Ruti SARS-CoV-2 Sequencing Hub (HUGTiP/IrsiCaixa/IGTP)	Marc Noguera-Julian et al
EPI_ISL_1547796	Spain/CT-HUGTiPR011GI2H7/2021	2021-03-29	Europe	Spain	Microbiology Department, Laboratori Clínic Metropolitana Nord. Hospital Universitari Germans Trias i Pujol.	Can Ruti SARS-CoV-2 Sequencing Hub (HUGTiP/IrsiCaixa/IGTP)	Marc Noguera-Julian et al
EPI_ISL_1547797	Spain/CT-HUGTiPR011GI2H8/2021	2021-03-27	Europe	Spain	Microbiology Department, Laboratori Clínic Metropolitana Nord. Hospital Universitari Germans Trias i Pujol.	Can Ruti SARS-CoV-2 Sequencing Hub (HUGTiP/IrsiCaixa/IGTP)	Marc Noguera-Julian et al
EPI_ISL_1547798	Spain/CT-HUGTiPR011GI2H9/2021	2021-03-26	Europe	Spain	Microbiology Department, Laboratori Clínic Metropolitana Nord. Hospital Universitari Germans Trias i Pujol.	Can Ruti SARS-CoV-2 Sequencing Hub (HUGTiP/IrsiCaixa/IGTP)	Marc Noguera-Julian et al
EPI_ISL_1636409	Spain/CT-HUGTiPR012YO1A11/2021	2021-04-06	Europe	Spain	Microbiology Department, Laboratori Clínic Metropolitana Nord. Hospital Universitari Germans Trias i Pujol.	Can Ruti SARS-CoV-2 Sequencing Hub (HUGTiP/IrsiCaixa/IGTP)	Marc Noguera-Julian et al
EPI_ISL_1636410	Spain/CT-HUGTiPR012YO1A12/2021	2021-04-07	Europe	Spain	Microbiology Department, Laboratori Clínic Metropolitana Nord. Hospital Universitari Germans Trias i Pujol.	Can Ruti SARS-CoV-2 Sequencing Hub (HUGTiP/IrsiCaixa/IGTP)	Marc Noguera-Julian et al
EPI_ISL_1636411	Spain/CT-HUGTiPR012YO1A2/2021	2021-04-07	Europe	Spain	Microbiology Department, Laboratori Clínic Metropolitana Nord. Hospital Universitari Germans Trias i Pujol.	Can Ruti SARS-CoV-2 Sequencing Hub (HUGTiP/IrsiCaixa/IGTP)	Marc Noguera-Julian et al
EPI_ISL_1636412	Spain/CT-HUGTiPR012YO1A3/2021	2021-04-01	Europe	Spain	Microbiology Department, Laboratori Clínic Metropolitana Nord. Hospital Universitari Germans Trias i Pujol.	Can Ruti SARS-CoV-2 Sequencing Hub (HUGTiP/IrsiCaixa/IGTP)	Marc Noguera-Julian et al
EPI_ISL_1636413	Spain/CT-HUGTiPR012YO1A4/2021	2021-04-01	Europe	Spain	Microbiology Department, Laboratori Clínic Metropolitana Nord. Hospital Universitari Germans Trias i Pujol.	Can Ruti SARS-CoV-2 Sequencing Hub (HUGTiP/IrsiCaixa/IGTP)	Marc Noguera-Julian et al
EPI_ISL_1636414	Spain/CT-HUGTiPR012YO1A5/2021	2021-04-04	Europe	Spain	Microbiology Department, Laboratori Clínic Metropolitana Nord. Hospital Universitari Germans Trias i Pujol.	Can Ruti SARS-CoV-2 Sequencing Hub (HUGTiP/IrsiCaixa/IGTP)	Marc Noguera-Julian et al
EPI_ISL_1636415	Spain/CT-HUGTiPR012YO1A6/2021	2021-04-06	Europe	Spain	Microbiology Department, Laboratori Clínic Metropolitana Nord. Hospital Universitari Germans Trias i Pujol.	Can Ruti SARS-CoV-2 Sequencing Hub (HUGTiP/IrsiCaixa/IGTP)	Marc Noguera-Julian et al
EPI_ISL_1636417	Spain/CT-HUGTiPR012YO1A8/2021	2021-04-07	Europe	Spain	Microbiology Department, Laboratori Clínic Metropolitana Nord. Hospital Universitari Germans Trias i Pujol.	Can Ruti SARS-CoV-2 Sequencing Hub (HUGTiP/IrsiCaixa/IGTP)	Marc Noguera-Julian et al
EPI_ISL_1636418	Spain/CT-HUGTiPR012YO1A9/2021	2021-04-07	Europe	Spain	Microbiology Department, Laboratori Clínic Metropolitana Nord. Hospital Universitari Germans Trias i Pujol.	Can Ruti SARS-CoV-2 Sequencing Hub (HUGTiP/IrsiCaixa/IGTP)	Marc Noguera-Julian et al
EPI_ISL_1636419	Spain/CT-HUGTiPR012YO1B1/2021	2021-03-27	Europe	Spain	Microbiology Department, Laboratori Clínic Metropolitana Nord. Hospital Universitari Germans Trias i Pujol.	Can Ruti SARS-CoV-2 Sequencing Hub (HUGTiP/IrsiCaixa/IGTP)	Marc Noguera-Julian et al
EPI_ISL_1636420	Spain/CT-HUGTiPR012YO1B10/2021	2021-04-07	Europe	Spain	Microbiology Department, Laboratori Clínic Metropolitana Nord. Hospital Universitari Germans Trias i Pujol.	Can Ruti SARS-CoV-2 Sequencing Hub (HUGTiP/IrsiCaixa/IGTP)	Marc Noguera-Julian et al
EPI_ISL_1636421	Spain/CT-HUGTiPR012YO1B11/2021	2021-04-06	Europe	Spain	Microbiology Department, Laboratori Clínic Metropolitana Nord. Hospital Universitari Germans Trias i Pujol.	Can Ruti SARS-CoV-2 Sequencing Hub (HUGTiP/IrsiCaixa/IGTP)	Marc Noguera-Julian et al
EPI_ISL_1636422	Spain/CT-HUGTiPR012YO1B12/2021	2021-04-07	Europe	Spain	Microbiology Department, Laboratori Clínic Metropolitana Nord. Hospital Universitari Germans Trias i Pujol.	Can Ruti SARS-CoV-2 Sequencing Hub (HUGTiP/IrsiCaixa/IGTP)	Marc Noguera-Julian et al
EPI_ISL_1636424	Spain/CT-HUGTiPR012YO1B3/2021	2021-04-01	Europe	Spain	Microbiology Department, Laboratori Clínic Metropolitana Nord. Hospital Universitari Germans Trias i Pujol.	Can Ruti SARS-CoV-2 Sequencing Hub (HUGTiP/IrsiCaixa/IGTP)	Marc Noguera-Julian et al
EPI_ISL_1636428	Spain/CT-HUGTiPR012YO1B7/2021	2021-04-06	Europe	Spain	Microbiology Department, Laboratori Clínic Metropolitana Nord. Hospital Universitari Germans Trias i Pujol.	Can Ruti SARS-CoV-2 Sequencing Hub (HUGTiP/IrsiCaixa/IGTP)	Marc Noguera-Julian et al
EPI_ISL_1636432	Spain/CT-HUGTiPR012YO1C10/2021	2021-04-07	Europe	Spain	Microbiology Department, Laboratori Clínic Metropolitana Nord. Hospital Universitari Germans Trias i Pujol.	Can Ruti SARS-CoV-2 Sequencing Hub (HUGTiP/IrsiCaixa/IGTP)	Marc Noguera-Julian et al
EPI_ISL_1636433	Spain/CT-HUGTiPR012YO1C11/2021	2021-04-06	Europe	Spain	Microbiology Department, Laboratori Clínic Metropolitana Nord. Hospital Universitari Germans Trias i Pujol.	Can Ruti SARS-CoV-2 Sequencing Hub (HUGTiP/IrsiCaixa/IGTP)	Marc Noguera-Julian et al
EPI_ISL_1636434	Spain/CT-HUGTiPR012YO1C12/2021	2021-03-31	Europe	Spain	Microbiology Department, Laboratori Clínic Metropolitana Nord. Hospital Universitari Germans Trias i Pujol.	Can Ruti SARS-CoV-2 Sequencing Hub (HUGTiP/IrsiCaixa/IGTP)	Marc Noguera-Julian et al
EPI_ISL_1636436	Spain/CT-HUGTiPR012YO1C3/2021	2021-04-01	Europe	Spain	Microbiology Department, Laboratori Clínic Metropolitana Nord. Hospital Universitari Germans Trias i Pujol.	Can Ruti SARS-CoV-2 Sequencing Hub (HUGTiP/IrsiCaixa/IGTP)	Marc Noguera-Julian et al
EPI_ISL_1636438	Spain/CT-HUGTiPR012YO1C5/2021	2021-04-04	Europe	Spain	Microbiology Department, Laboratori Clínic Metropolitana Nord. Hospital Universitari Germans Trias i Pujol.	Can Ruti SARS-CoV-2 Sequencing Hub (HUGTiP/IrsiCaixa/IGTP)	Marc Noguera-Julian et al
EPI_ISL_1636439	Spain/CT-HUGTiPR012YO1C6/2021	2021-04-06	Europe	Spain	Microbiology Department, Laboratori Clínic Metropolitana Nord. Hospital Universitari Germans Trias i Pujol.	Can Ruti SARS-CoV-2 Sequencing Hub (HUGTiP/IrsiCaixa/IGTP)	Marc Noguera-Julian et al
EPI_ISL_1636440	Spain/CT-HUGTiPR012YO1C7/2021	2021-04-06	Europe	Spain	Microbiology Department, Laboratori Clínic Metropolitana Nord. Hospital Universitari Germans Trias i Pujol.	Can Ruti SARS-CoV-2 Sequencing Hub (HUGTiP/IrsiCaixa/IGTP)	Marc Noguera-Julian et al
EPI_ISL_1636441	Spain/CT-HUGTiPR012YO1C8/2021	2021-04-07	Europe	Spain	Microbiology Department, Laboratori Clínic Metropolitana Nord. Hospital Universitari Germans Trias i Pujol.	Can Ruti SARS-CoV-2 Sequencing Hub (HUGTiP/IrsiCaixa/IGTP)	Marc Noguera-Julian et al
EPI_ISL_1636442	Spain/CT-HUGTiPR012YO1C9/2021	2021-04-07	Europe	Spain	Microbiology Department, Laboratori Clínic Metropolitana Nord. Hospital Universitari Germans Trias i Pujol.	Can Ruti SARS-CoV-2 Sequencing Hub (HUGTiP/IrsiCaixa/IGTP)	Marc Noguera-Julian et al
EPI_ISL_1636446	Spain/CT-HUGTiPR012YO1D12/2021	2021-04-07	Europe	Spain	Microbiology Department, Laboratori Clínic Metropolitana Nord. Hospital Universitari Germans Trias i Pujol.	Can Ruti SARS-CoV-2 Sequencing Hub (HUGTiP/IrsiCaixa/IGTP)	Marc Noguera-Julian et al
EPI_ISL_1636449	Spain/CT-HUGTiPR012YO1D4/2021	2021-04-03	Europe	Spain	Microbiology Department, Laboratori Clínic Metropolitana Nord. Hospital Universitari Germans Trias i Pujol.	Can Ruti SARS-CoV-2 Sequencing Hub (HUGTiP/IrsiCaixa/IGTP)	Marc Noguera-Julian et al
EPI_ISL_1636450	Spain/CT-HUGTiPR012YO1D5/2021	2021-04-04	Europe	Spain	Microbiology Department, Laboratori Clínic Metropolitana Nord. Hospital Universitari Germans Trias i Pujol.	Can Ruti SARS-CoV-2 Sequencing Hub (HUGTiP/IrsiCaixa/IGTP)	Marc Noguera-Julian et al
EPI_ISL_1636451	Spain/CT-HUGTiPR012YO1D6/2021	2021-04-06	Europe	Spain	Microbiology Department, Laboratori Clínic Metropolitana Nord. Hospital Universitari Germans Trias i Pujol.	Can Ruti SARS-CoV-2 Sequencing Hub (HUGTiP/IrsiCaixa/IGTP)	Marc Noguera-Julian et al
EPI_ISL_1636452	Spain/CT-HUGTiPR012YO1D7/2021	2021-04-07	Europe	Spain	Microbiology Department, Laboratori Clínic Metropolitana Nord. Hospital Universitari Germans Trias i Pujol.	Can Ruti SARS-CoV-2 Sequencing Hub (HUGTiP/IrsiCaixa/IGTP)	Marc Noguera-Julian et al
EPI_ISL_1636453	Spain/CT-HUGTiPR012YO1D8/2021	2021-04-07	Europe	Spain	Microbiology Department, Laboratori Clínic Metropolitana Nord. Hospital Universitari Germans Trias i Pujol.	Can Ruti SARS-CoV-2 Sequencing Hub (HUGTiP/IrsiCaixa/IGTP)	Marc Noguera-Julian et al
EPI_ISL_1636454	Spain/CT-HUGTiPR012YO1D9/2021	2021-04-07	Europe	Spain	Microbiology Department, Laboratori Clínic Metropolitana Nord. Hospital Universitari Germans Trias i Pujol.	Can Ruti SARS-CoV-2 Sequencing Hub (HUGTiP/IrsiCaixa/IGTP)	Marc Noguera-Julian et al
EPI_ISL_1636455	Spain/CT-HUGTiPR012YO1E1/2021	2021-03-27	Europe	Spain	Microbiology Department, Laboratori Clínic Metropolitana Nord. Hospital Universitari Germans Trias i Pujol.	Can Ruti SARS-CoV-2 Sequencing Hub (HUGTiP/IrsiCaixa/IGTP)	Marc Noguera-Julian et al
EPI_ISL_1636456	Spain/CT-HUGTiPR012YO1E10/2021	2021-04-01	Europe	Spain	Microbiology Department, Laboratori Clínic Metropolitana Nord. Hospital Universitari Germans Trias i Pujol.	Can Ruti SARS-CoV-2 Sequencing Hub (HUGTiP/IrsiCaixa/IGTP)	Marc Noguera-Julian et al
EPI_ISL_1636457	Spain/CT-HUGTiPR012YO1E11/2021	2021-04-07	Europe	Spain	Microbiology Department, Laboratori Clínic Metropolitana Nord. Hospital Universitari Germans Trias i Pujol.	Can Ruti SARS-CoV-2 Sequencing Hub (HUGTiP/IrsiCaixa/IGTP)	Marc Noguera-Julian et al
EPI_ISL_1636459	Spain/CT-HUGTiPR012YO1E2/2021	2021-04-07	Europe	Spain	Microbiology Department, Laboratori Clínic Metropolitana Nord. Hospital Universitari Germans Trias i Pujol.	Can Ruti SARS-CoV-2 Sequencing Hub (HUGTiP/IrsiCaixa/IGTP)	Marc Noguera-Julian et al
EPI_ISL_1636461	Spain/CT-HUGTiPR012YO1E5/2021	2021-04-04	Europe	Spain	Microbiology Department, Laboratori Clínic Metropolitana Nord. Hospital Universitari Germans Trias i Pujol.	Can Ruti SARS-CoV-2 Sequencing Hub (HUGTiP/IrsiCaixa/IGTP)	Marc Noguera-Julian et al
EPI_ISL_1636464	Spain/CT-HUGTiPR012YO1E8/2021	2021-04-07	Europe	Spain	Microbiology Department, Laboratori Clínic Metropolitana Nord. Hospital Universitari Germans Trias i Pujol.	Can Ruti SARS-CoV-2 Sequencing Hub (HUGTiP/IrsiCaixa/IGTP)	Marc Noguera-Julian et al
EPI_ISL_1636466	Spain/CT-HUGTiPR012YO1F10/2021	2021-04-01	Europe	Spain	Microbiology Department, Laboratori Clínic Metropolitana Nord. Hospital Universitari Germans Trias i Pujol.	Can Ruti SARS-CoV-2 Sequencing Hub (HUGTiP/IrsiCaixa/IGTP)	Marc Noguera-Julian et al
EPI_ISL_1636467	Spain/CT-HUGTiPR012YO1F11/2021	2021-04-07	Europe	Spain	Microbiology Department, Laboratori Clínic Metropolitana Nord. Hospital Universitari Germans Trias i Pujol.	Can Ruti SARS-CoV-2 Sequencing Hub (HUGTiP/IrsiCaixa/IGTP)	Marc Noguera-Julian et al
EPI_ISL_1636468	Spain/CT-HUGTiPR012YO1F12/2021	2021-04-01	Europe	Spain	Microbiology Department, Laboratori Clínic Metropolitana Nord. Hospital Universitari Germans Trias i Pujol.	Can Ruti SARS-CoV-2 Sequencing Hub (HUGTiP/IrsiCaixa/IGTP)	Marc Noguera-Julian et al
EPI_ISL_1636469	Spain/CT-HUGTiPR012YO1F2/2021	2021-04-07	Europe	Spain	Microbiology Department, Laboratori Clínic Metropolitana Nord. Hospital Universitari Germans Trias i Pujol.	Can Ruti SARS-CoV-2 Sequencing Hub (HUGTiP/IrsiCaixa/IGTP)	Marc Noguera-Julian et al
EPI_ISL_1636472	Spain/CT-HUGTiPR012YO1F5/2021	2021-04-03	Europe	Spain	Microbiology Department, Laboratori Clínic Metropolitana Nord. Hospital Universitari Germans Trias i Pujol.	Can Ruti SARS-CoV-2 Sequencing Hub (HUGTiP/IrsiCaixa/IGTP)	Marc Noguera-Julian et al
EPI_ISL_1636474	Spain/CT-HUGTiPR012YO1F7/2021	2021-04-07	Europe	Spain	Microbiology Department, Laboratori Clínic Metropolitana Nord. Hospital Universitari Germans Trias i Pujol.	Can Ruti SARS-CoV-2 Sequencing Hub (HUGTiP/IrsiCaixa/IGTP)	Marc Noguera-Julian et al
EPI_ISL_1636475	Spain/CT-HUGTiPR012YO1F8/2021	2021-04-07	Europe	Spain	Microbiology Department, Laboratori Clínic Metropolitana Nord. Hospital Universitari Germans Trias i Pujol.	Can Ruti SARS-CoV-2 Sequencing Hub (HUGTiP/IrsiCaixa/IGTP)	Marc Noguera-Julian et al
EPI_ISL_1636477	Spain/CT-HUGTiPR012YO1G10/2021	2021-04-04	Europe	Spain	Microbiology Department, Laboratori Clínic Metropolitana Nord. Hospital Universitari Germans Trias i Pujol.	Can Ruti SARS-CoV-2 Sequencing Hub (HUGTiP/IrsiCaixa/IGTP)	Marc Noguera-Julian et al
EPI_ISL_1636478	Spain/CT-HUGTiPR012YO1G11/2021	2021-04-07	Europe	Spain	Microbiology Department, Laboratori Clínic Metropolitana Nord. Hospital Universitari Germans Trias i Pujol.	Can Ruti SARS-CoV-2 Sequencing Hub (HUGTiP/IrsiCaixa/IGTP)	Marc Noguera-Julian et al
EPI_ISL_1636479	Spain/CT-HUGTiPR012YO1G12/2021	2021-04-01	Europe	Spain	Microbiology Department, Laboratori Clínic Metropolitana Nord. Hospital Universitari Germans Trias i Pujol.	Can Ruti SARS-CoV-2 Sequencing Hub (HUGTiP/IrsiCaixa/IGTP)	Marc Noguera-Julian et al
EPI_ISL_1636480	Spain/CT-HUGTiPR012YO1G2/2021	2021-04-07	Europe	Spain	Microbiology Department, Laboratori Clínic Metropolitana Nord. Hospital Universitari Germans Trias i Pujol.	Can Ruti SARS-CoV-2 Sequencing Hub (HUGTiP/IrsiCaixa/IGTP)	Marc Noguera-Julian et al
EPI_ISL_1636483	Spain/CT-HUGTiPR012YO1G5/2021	2021-04-04	Europe	Spain	Microbiology Department, Laboratori Clínic Metropolitana Nord. Hospital Universitari Germans Trias i Pujol.	Can Ruti SARS-CoV-2 Sequencing Hub (HUGTiP/IrsiCaixa/IGTP)	Marc Noguera-Julian et al
EPI_ISL_1636484	Spain/CT-HUGTiPR012YO1G6/2021	2021-04-06	Europe	Spain	Microbiology Department, Laboratori Clínic Metropolitana Nord. Hospital Universitari Germans Trias i Pujol.	Can Ruti SARS-CoV-2 Sequencing Hub (HUGTiP/IrsiCaixa/IGTP)	Marc Noguera-Julian et al
EPI_ISL_1636485	Spain/CT-HUGTiPR012YO1G7/2021	2021-04-07	Europe	Spain	Microbiology Department, Laboratori Clínic Metropolitana Nord. Hospital Universitari Germans Trias i Pujol.	Can Ruti SARS-CoV-2 Sequencing Hub (HUGTiP/IrsiCaixa/IGTP)	Marc Noguera-Julian et al
EPI_ISL_1636488	Spain/CT-HUGTiPR012YO1H10/2021	2021-04-04	Europe	Spain	Microbiology Department, Laboratori Clínic Metropolitana Nord. Hospital Universitari Germans Trias i Pujol.	Can Ruti SARS-CoV-2 Sequencing Hub (HUGTiP/IrsiCaixa/IGTP)	Marc Noguera-Julian et al
EPI_ISL_1636489	Spain/CT-HUGTiPR012YO1H11/2021	2021-04-07	Europe	Spain	Microbiology Department, Laboratori Clínic Metropolitana Nord. Hospital Universitari Germans Trias i Pujol.	Can Ruti SARS-CoV-2 Sequencing Hub (HUGTiP/IrsiCaixa/IGTP)	Marc Noguera-Julian et al
EPI_ISL_1636490	Spain/CT-HUGTiPR012YO1H12/2021	2021-04-01	Europe	Spain	Microbiology Department, Laboratori Clínic Metropolitana Nord. Hospital Universitari Germans Trias i Pujol.	Can Ruti SARS-CoV-2 Sequencing Hub (HUGTiP/IrsiCaixa/IGTP)	Marc Noguera-Julian et al
EPI_ISL_1636491	Spain/CT-HUGTiPR012YO1H2/2021	2021-04-01	Europe	Spain	Microbiology Department, Laboratori Clínic Metropolitana Nord. Hospital Universitari Germans Trias i Pujol.	Can Ruti SARS-CoV-2 Sequencing Hub (HUGTiP/IrsiCaixa/IGTP)	Marc Noguera-Julian et al
EPI_ISL_1636493	Spain/CT-HUGTiPR012YO1H4/2021	2021-04-04	Europe	Spain	Microbiology Department, Laboratori Clínic Metropolitana Nord. Hospital Universitari Germans Trias i Pujol.	Can Ruti SARS-CoV-2 Sequencing Hub (HUGTiP/IrsiCaixa/IGTP)	Marc Noguera-Julian et al
EPI_ISL_1636494	Spain/CT-HUGTiPR012YO1H5/2021	2021-04-04	Europe	Spain	Microbiology Department, Laboratori Clínic Metropolitana Nord. Hospital Universitari Germans Trias i Pujol.	Can Ruti SARS-CoV-2 Sequencing Hub (HUGTiP/IrsiCaixa/IGTP)	Marc Noguera-Julian et al
EPI_ISL_1636496	Spain/CT-HUGTiPR012YO1H7/2021	2021-04-07	Europe	Spain	Microbiology Department, Laboratori Clínic Metropolitana Nord. Hospital Universitari Germans Trias i Pujol.	Can Ruti SARS-CoV-2 Sequencing Hub (HUGTiP/IrsiCaixa/IGTP)	Marc Noguera-Julian et al
EPI_ISL_1636498	Spain/CT-HUGTiPR012YO1H9/2021	2021-04-07	Europe	Spain	Microbiology Department, Laboratori Clínic Metropolitana Nord. Hospital Universitari Germans Trias i Pujol.	Can Ruti SARS-CoV-2 Sequencing Hub (HUGTiP/IrsiCaixa/IGTP)	Marc Noguera-Julian et al
EPI_ISL_1719748	Spain/CT-HUGTiPR013JG9A1/2021	2021-04-13	Europe	Spain	Microbiology Department, Laboratori Clínic Metropolitana Nord. Hospital Universitari Germans Trias i Pujol.	Can Ruti SARS-CoV-2 Sequencing Hub (HUGTiP/IrsiCaixa/IGTP)	Marc Noguera-Julian et al
EPI_ISL_1719749	Spain/CT-HUGTiPR013JG9A10/2021	2021-04-15	Europe	Spain	Microbiology Department, Laboratori Clínic Metropolitana Nord. Hospital Universitari Germans Trias i Pujol.	Can Ruti SARS-CoV-2 Sequencing Hub (HUGTiP/IrsiCaixa/IGTP)	Marc Noguera-Julian et al
EPI_ISL_1719750	Spain/CT-HUGTiPR013JG9A11/2021	2021-04-14	Europe	Spain	Microbiology Department, Laboratori Clínic Metropolitana Nord. Hospital Universitari Germans Trias i Pujol.	Can Ruti SARS-CoV-2 Sequencing Hub (HUGTiP/IrsiCaixa/IGTP)	Marc Noguera-Julian et al
EPI_ISL_1719752	Spain/CT-HUGTiPR013JG9A2/2021	2021-04-13	Europe	Spain	Microbiology Department, Laboratori Clínic Metropolitana Nord. Hospital Universitari Germans Trias i Pujol.	Can Ruti SARS-CoV-2 Sequencing Hub (HUGTiP/IrsiCaixa/IGTP)	Marc Noguera-Julian et al
EPI_ISL_1719753	Spain/CT-HUGTiPR013JG9A3/2021	2021-04-13	Europe	Spain	Microbiology Department, Laboratori Clínic Metropolitana Nord. Hospital Universitari Germans Trias i Pujol.	Can Ruti SARS-CoV-2 Sequencing Hub (HUGTiP/IrsiCaixa/IGTP)	Marc Noguera-Julian et al
EPI_ISL_1719754	Spain/CT-HUGTiPR013JG9A4/2021	2021-04-13	Europe	Spain	Microbiology Department, Laboratori Clínic Metropolitana Nord. Hospital Universitari Germans Trias i Pujol.	Can Ruti SARS-CoV-2 Sequencing Hub (HUGTiP/IrsiCaixa/IGTP)	Marc Noguera-Julian et al
EPI_ISL_1719755	Spain/CT-HUGTiPR013JG9A5/2021	2021-04-13	Europe	Spain	Microbiology Department, Laboratori Clínic Metropolitana Nord. Hospital Universitari Germans Trias i Pujol.	Can Ruti SARS-CoV-2 Sequencing Hub (HUGTiP/IrsiCaixa/IGTP)	Marc Noguera-Julian et al
EPI_ISL_1719756	Spain/CT-HUGTiPR013JG9A6/2021	2021-04-13	Europe	Spain	Microbiology Department, Laboratori Clínic Metropolitana Nord. Hospital Universitari Germans Trias i Pujol.	Can Ruti SARS-CoV-2 Sequencing Hub (HUGTiP/IrsiCaixa/IGTP)	Marc Noguera-Julian et al
EPI_ISL_1719757	Spain/CT-HUGTiPR013JG9A7/2021	2021-04-14	Europe	Spain	Microbiology Department, Laboratori Clínic Metropolitana Nord. Hospital Universitari Germans Trias i Pujol.	Can Ruti SARS-CoV-2 Sequencing Hub (HUGTiP/IrsiCaixa/IGTP)	Marc Noguera-Julian et al
EPI_ISL_1719758	Spain/CT-HUGTiPR013JG9A8/2021	2021-04-14	Europe	Spain	Microbiology Department, Laboratori Clínic Metropolitana Nord. Hospital Universitari Germans Trias i Pujol.	Can Ruti SARS-CoV-2 Sequencing Hub (HUGTiP/IrsiCaixa/IGTP)	Marc Noguera-Julian et al
EPI_ISL_1719759	Spain/CT-HUGTiPR013JG9A9/2021	2021-04-15	Europe	Spain	Microbiology Department, Laboratori Clínic Metropolitana Nord. Hospital Universitari Germans Trias i Pujol.	Can Ruti SARS-CoV-2 Sequencing Hub (HUGTiP/IrsiCaixa/IGTP)	Marc Noguera-Julian et al
EPI_ISL_1719761	Spain/CT-HUGTiPR013JG9B10/2021	2021-04-15	Europe	Spain	Microbiology Department, Laboratori Clínic Metropolitana Nord. Hospital Universitari Germans Trias i Pujol.	Can Ruti SARS-CoV-2 Sequencing Hub (HUGTiP/IrsiCaixa/IGTP)	Marc Noguera-Julian et al
EPI_ISL_1719762	Spain/CT-HUGTiPR013JG9B11/2021	2021-04-15	Europe	Spain	Microbiology Department, Laboratori Clínic Metropolitana Nord. Hospital Universitari Germans Trias i Pujol.	Can Ruti SARS-CoV-2 Sequencing Hub (HUGTiP/IrsiCaixa/IGTP)	Marc Noguera-Julian et al
EPI_ISL_1719764	Spain/CT-HUGTiPR013JG9B2/2021	2021-04-13	Europe	Spain	Microbiology Department, Laboratori Clínic Metropolitana Nord. Hospital Universitari Germans Trias i Pujol.	Can Ruti SARS-CoV-2 Sequencing Hub (HUGTiP/IrsiCaixa/IGTP)	Marc Noguera-Julian et al
EPI_ISL_1719765	Spain/CT-HUGTiPR013JG9B3/2021	2021-04-13	Europe	Spain	Microbiology Department, Laboratori Clínic Metropolitana Nord. Hospital Universitari Germans Trias i Pujol.	Can Ruti SARS-CoV-2 Sequencing Hub (HUGTiP/IrsiCaixa/IGTP)	Marc Noguera-Julian et al
EPI_ISL_1719766	Spain/CT-HUGTiPR013JG9B4/2021	2021-04-14	Europe	Spain	Microbiology Department, Laboratori Clínic Metropolitana Nord. Hospital Universitari Germans Trias i Pujol.	Can Ruti SARS-CoV-2 Sequencing Hub (HUGTiP/IrsiCaixa/IGTP)	Marc Noguera-Julian et al
EPI_ISL_1719767	Spain/CT-HUGTiPR013JG9B5/2021	2021-04-13	Europe	Spain	Microbiology Department, Laboratori Clínic Metropolitana Nord. Hospital Universitari Germans Trias i Pujol.	Can Ruti SARS-CoV-2 Sequencing Hub (HUGTiP/IrsiCaixa/IGTP)	Marc Noguera-Julian et al
EPI_ISL_1719768	Spain/CT-HUGTiPR013JG9B6/2021	2021-04-13	Europe	Spain	Microbiology Department, Laboratori Clínic Metropolitana Nord. Hospital Universitari Germans Trias i Pujol.	Can Ruti SARS-CoV-2 Sequencing Hub (HUGTiP/IrsiCaixa/IGTP)	Marc Noguera-Julian et al
EPI_ISL_1719769	Spain/CT-HUGTiPR013JG9B7/2021	2021-04-14	Europe	Spain	Microbiology Department, Laboratori Clínic Metropolitana Nord. Hospital Universitari Germans Trias i Pujol.	Can Ruti SARS-CoV-2 Sequencing Hub (HUGTiP/IrsiCaixa/IGTP)	Marc Noguera-Julian et al
EPI_ISL_1719770	Spain/CT-HUGTiPR013JG9B8/2021	2021-04-14	Europe	Spain	Microbiology Department, Laboratori Clínic Metropolitana Nord. Hospital Universitari Germans Trias i Pujol.	Can Ruti SARS-CoV-2 Sequencing Hub (HUGTiP/IrsiCaixa/IGTP)	Marc Noguera-Julian et al
EPI_ISL_1719771	Spain/CT-HUGTiPR013JG9B9/2021	2021-04-15	Europe	Spain	Microbiology Department, Laboratori Clínic Metropolitana Nord. Hospital Universitari Germans Trias i Pujol.	Can Ruti SARS-CoV-2 Sequencing Hub (HUGTiP/IrsiCaixa/IGTP)	Marc Noguera-Julian et al
EPI_ISL_1719772	Spain/CT-HUGTiPR013JG9C1/2021	2021-04-13	Europe	Spain	Microbiology Department, Laboratori Clínic Metropolitana Nord. Hospital Universitari Germans Trias i Pujol.	Can Ruti SARS-CoV-2 Sequencing Hub (HUGTiP/IrsiCaixa/IGTP)	Marc Noguera-Julian et al
EPI_ISL_1719773	Spain/CT-HUGTiPR013JG9C10/2021	2021-04-15	Europe	Spain	Microbiology Department, Laboratori Clínic Metropolitana Nord. Hospital Universitari Germans Trias i Pujol.	Can Ruti SARS-CoV-2 Sequencing Hub (HUGTiP/IrsiCaixa/IGTP)	Marc Noguera-Julian et al
EPI_ISL_1719774	Spain/CT-HUGTiPR013JG9C11/2021	2021-04-14	Europe	Spain	Microbiology Department, Laboratori Clínic Metropolitana Nord. Hospital Universitari Germans Trias i Pujol.	Can Ruti SARS-CoV-2 Sequencing Hub (HUGTiP/IrsiCaixa/IGTP)	Marc Noguera-Julian et al
EPI_ISL_1719775	Spain/CT-HUGTiPR013JG9C12/2021	2021-04-08	Europe	Spain	Laboratori Clinic Territorial de Girona	Can Ruti SARS-CoV-2 Sequencing Hub (HUGTiP/IrsiCaixa/IGTP)	Marc Noguera-Julian et al
EPI_ISL_1719776	Spain/CT-HUGTiPR013JG9C2/2021	2021-04-13	Europe	Spain	Microbiology Department, Laboratori Clínic Metropolitana Nord. Hospital Universitari Germans Trias i Pujol.	Can Ruti SARS-CoV-2 Sequencing Hub (HUGTiP/IrsiCaixa/IGTP)	Marc Noguera-Julian et al
EPI_ISL_1719777	Spain/CT-HUGTiPR013JG9C3/2021	2021-04-13	Europe	Spain	Microbiology Department, Laboratori Clínic Metropolitana Nord. Hospital Universitari Germans Trias i Pujol.	Can Ruti SARS-CoV-2 Sequencing Hub (HUGTiP/IrsiCaixa/IGTP)	Marc Noguera-Julian et al
EPI_ISL_1719779	Spain/CT-HUGTiPR013JG9C5/2021	2021-04-13	Europe	Spain	Microbiology Department, Laboratori Clínic Metropolitana Nord. Hospital Universitari Germans Trias i Pujol.	Can Ruti SARS-CoV-2 Sequencing Hub (HUGTiP/IrsiCaixa/IGTP)	Marc Noguera-Julian et al
EPI_ISL_1719780	Spain/CT-HUGTiPR013JG9C6/2021	2021-04-14	Europe	Spain	Microbiology Department, Laboratori Clínic Metropolitana Nord. Hospital Universitari Germans Trias i Pujol.	Can Ruti SARS-CoV-2 Sequencing Hub (HUGTiP/IrsiCaixa/IGTP)	Marc Noguera-Julian et al
EPI_ISL_1719781	Spain/CT-HUGTiPR013JG9C7/2021	2021-04-14	Europe	Spain	Microbiology Department, Laboratori Clínic Metropolitana Nord. Hospital Universitari Germans Trias i Pujol.	Can Ruti SARS-CoV-2 Sequencing Hub (HUGTiP/IrsiCaixa/IGTP)	Marc Noguera-Julian et al
EPI_ISL_1719782	Spain/CT-HUGTiPR013JG9C8/2021	2021-04-14	Europe	Spain	Microbiology Department, Laboratori Clínic Metropolitana Nord. Hospital Universitari Germans Trias i Pujol.	Can Ruti SARS-CoV-2 Sequencing Hub (HUGTiP/IrsiCaixa/IGTP)	Marc Noguera-Julian et al
EPI_ISL_1719783	Spain/CT-HUGTiPR013JG9C9/2021	2021-04-15	Europe	Spain	Microbiology Department, Laboratori Clínic Metropolitana Nord. Hospital Universitari Germans Trias i Pujol.	Can Ruti SARS-CoV-2 Sequencing Hub (HUGTiP/IrsiCaixa/IGTP)	Marc Noguera-Julian et al
EPI_ISL_1719784	Spain/CT-HUGTiPR013JG9D1/2021	2021-04-13	Europe	Spain	Microbiology Department, Laboratori Clínic Metropolitana Nord. Hospital Universitari Germans Trias i Pujol.	Can Ruti SARS-CoV-2 Sequencing Hub (HUGTiP/IrsiCaixa/IGTP)	Marc Noguera-Julian et al
EPI_ISL_1719785	Spain/CT-HUGTiPR013JG9D10/2021	2021-04-15	Europe	Spain	Microbiology Department, Laboratori Clínic Metropolitana Nord. Hospital Universitari Germans Trias i Pujol.	Can Ruti SARS-CoV-2 Sequencing Hub (HUGTiP/IrsiCaixa/IGTP)	Marc Noguera-Julian et al
EPI_ISL_1719786	Spain/CT-HUGTiPR013JG9D11/2021	2021-04-15	Europe	Spain	Microbiology Department, Laboratori Clínic Metropolitana Nord. Hospital Universitari Germans Trias i Pujol.	Can Ruti SARS-CoV-2 Sequencing Hub (HUGTiP/IrsiCaixa/IGTP)	Marc Noguera-Julian et al
EPI_ISL_1719787	Spain/CT-HUGTiPR013JG9D12/2021	2021-04-08	Europe	Spain	Laboratori Clinic Territorial de Girona	Can Ruti SARS-CoV-2 Sequencing Hub (HUGTiP/IrsiCaixa/IGTP)	Marc Noguera-Julian et al
EPI_ISL_1719788	Spain/CT-HUGTiPR013JG9D2/2021	2021-04-13	Europe	Spain	Microbiology Department, Laboratori Clínic Metropolitana Nord. Hospital Universitari Germans Trias i Pujol.	Can Ruti SARS-CoV-2 Sequencing Hub (HUGTiP/IrsiCaixa/IGTP)	Marc Noguera-Julian et al
EPI_ISL_1719789	Spain/CT-HUGTiPR013JG9D3/2021	2021-04-14	Europe	Spain	Microbiology Department, Laboratori Clínic Metropolitana Nord. Hospital Universitari Germans Trias i Pujol.	Can Ruti SARS-CoV-2 Sequencing Hub (HUGTiP/IrsiCaixa/IGTP)	Marc Noguera-Julian et al
EPI_ISL_1719790	Spain/CT-HUGTiPR013JG9D4/2021	2021-04-14	Europe	Spain	Microbiology Department, Laboratori Clínic Metropolitana Nord. Hospital Universitari Germans Trias i Pujol.	Can Ruti SARS-CoV-2 Sequencing Hub (HUGTiP/IrsiCaixa/IGTP)	Marc Noguera-Julian et al
EPI_ISL_1719792	Spain/CT-HUGTiPR013JG9D6/2021	2021-04-14	Europe	Spain	Microbiology Department, Laboratori Clínic Metropolitana Nord. Hospital Universitari Germans Trias i Pujol.	Can Ruti SARS-CoV-2 Sequencing Hub (HUGTiP/IrsiCaixa/IGTP)	Marc Noguera-Julian et al
EPI_ISL_1719793	Spain/CT-HUGTiPR013JG9D7/2021	2021-04-15	Europe	Spain	Microbiology Department, Laboratori Clínic Metropolitana Nord. Hospital Universitari Germans Trias i Pujol.	Can Ruti SARS-CoV-2 Sequencing Hub (HUGTiP/IrsiCaixa/IGTP)	Marc Noguera-Julian et al
EPI_ISL_1719794	Spain/CT-HUGTiPR013JG9D8/2021	2021-04-14	Europe	Spain	Microbiology Department, Laboratori Clínic Metropolitana Nord. Hospital Universitari Germans Trias i Pujol.	Can Ruti SARS-CoV-2 Sequencing Hub (HUGTiP/IrsiCaixa/IGTP)	Marc Noguera-Julian et al
EPI_ISL_1719795	Spain/CT-HUGTiPR013JG9D9/2021	2021-04-15	Europe	Spain	Microbiology Department, Laboratori Clínic Metropolitana Nord. Hospital Universitari Germans Trias i Pujol.	Can Ruti SARS-CoV-2 Sequencing Hub (HUGTiP/IrsiCaixa/IGTP)	Marc Noguera-Julian et al
EPI_ISL_1719796	Spain/CT-HUGTiPR013JG9E1/2021	2021-04-13	Europe	Spain	Microbiology Department, Laboratori Clínic Metropolitana Nord. Hospital Universitari Germans Trias i Pujol.	Can Ruti SARS-CoV-2 Sequencing Hub (HUGTiP/IrsiCaixa/IGTP)	Marc Noguera-Julian et al
EPI_ISL_1719797	Spain/CT-HUGTiPR013JG9E10/2021	2021-04-15	Europe	Spain	Microbiology Department, Laboratori Clínic Metropolitana Nord. Hospital Universitari Germans Trias i Pujol.	Can Ruti SARS-CoV-2 Sequencing Hub (HUGTiP/IrsiCaixa/IGTP)	Marc Noguera-Julian et al
EPI_ISL_1719798	Spain/CT-HUGTiPR013JG9E11/2021	2021-04-15	Europe	Spain	Microbiology Department, Laboratori Clínic Metropolitana Nord. Hospital Universitari Germans Trias i Pujol.	Can Ruti SARS-CoV-2 Sequencing Hub (HUGTiP/IrsiCaixa/IGTP)	Marc Noguera-Julian et al
EPI_ISL_1719799	Spain/CT-HUGTiPR013JG9E12/2021	2021-04-08	Europe	Spain	Laboratori Clinic Territorial de Girona	Can Ruti SARS-CoV-2 Sequencing Hub (HUGTiP/IrsiCaixa/IGTP)	Marc Noguera-Julian et al
EPI_ISL_1719800	Spain/CT-HUGTiPR013JG9E2/2021	2021-04-13	Europe	Spain	Microbiology Department, Laboratori Clínic Metropolitana Nord. Hospital Universitari Germans Trias i Pujol.	Can Ruti SARS-CoV-2 Sequencing Hub (HUGTiP/IrsiCaixa/IGTP)	Marc Noguera-Julian et al
EPI_ISL_1719801	Spain/CT-HUGTiPR013JG9E3/2021	2021-04-13	Europe	Spain	Microbiology Department, Laboratori Clínic Metropolitana Nord. Hospital Universitari Germans Trias i Pujol.	Can Ruti SARS-CoV-2 Sequencing Hub (HUGTiP/IrsiCaixa/IGTP)	Marc Noguera-Julian et al
EPI_ISL_1719802	Spain/CT-HUGTiPR013JG9E4/2021	2021-04-14	Europe	Spain	Microbiology Department, Laboratori Clínic Metropolitana Nord. Hospital Universitari Germans Trias i Pujol.	Can Ruti SARS-CoV-2 Sequencing Hub (HUGTiP/IrsiCaixa/IGTP)	Marc Noguera-Julian et al
EPI_ISL_1719803	Spain/CT-HUGTiPR013JG9E5/2021	2021-04-13	Europe	Spain	Microbiology Department, Laboratori Clínic Metropolitana Nord. Hospital Universitari Germans Trias i Pujol.	Can Ruti SARS-CoV-2 Sequencing Hub (HUGTiP/IrsiCaixa/IGTP)	Marc Noguera-Julian et al
EPI_ISL_1719804	Spain/CT-HUGTiPR013JG9E6/2021	2021-04-14	Europe	Spain	Microbiology Department, Laboratori Clínic Metropolitana Nord. Hospital Universitari Germans Trias i Pujol.	Can Ruti SARS-CoV-2 Sequencing Hub (HUGTiP/IrsiCaixa/IGTP)	Marc Noguera-Julian et al
EPI_ISL_1719806	Spain/CT-HUGTiPR013JG9E8/2021	2021-04-15	Europe	Spain	Microbiology Department, Laboratori Clínic Metropolitana Nord. Hospital Universitari Germans Trias i Pujol.	Can Ruti SARS-CoV-2 Sequencing Hub (HUGTiP/IrsiCaixa/IGTP)	Marc Noguera-Julian et al
EPI_ISL_1719807	Spain/CT-HUGTiPR013JG9E9/2021	2021-04-15	Europe	Spain	Microbiology Department, Laboratori Clínic Metropolitana Nord. Hospital Universitari Germans Trias i Pujol.	Can Ruti SARS-CoV-2 Sequencing Hub (HUGTiP/IrsiCaixa/IGTP)	Marc Noguera-Julian et al
EPI_ISL_1719808	Spain/CT-HUGTiPR013JG9F1/2021	2021-04-13	Europe	Spain	Microbiology Department, Laboratori Clínic Metropolitana Nord. Hospital Universitari Germans Trias i Pujol.	Can Ruti SARS-CoV-2 Sequencing Hub (HUGTiP/IrsiCaixa/IGTP)	Marc Noguera-Julian et al
EPI_ISL_1719809	Spain/CT-HUGTiPR013JG9F10/2021	2021-04-15	Europe	Spain	Microbiology Department, Laboratori Clínic Metropolitana Nord. Hospital Universitari Germans Trias i Pujol.	Can Ruti SARS-CoV-2 Sequencing Hub (HUGTiP/IrsiCaixa/IGTP)	Marc Noguera-Julian et al
EPI_ISL_1719810	Spain/CT-HUGTiPR013JG9F11/2021	2021-04-14	Europe	Spain	Microbiology Department, Laboratori Clínic Metropolitana Nord. Hospital Universitari Germans Trias i Pujol.	Can Ruti SARS-CoV-2 Sequencing Hub (HUGTiP/IrsiCaixa/IGTP)	Marc Noguera-Julian et al
EPI_ISL_1719811	Spain/CT-HUGTiPR013JG9F12/2021	2021-04-08	Europe	Spain	Laboratori Clinic Territorial de Girona	Can Ruti SARS-CoV-2 Sequencing Hub (HUGTiP/IrsiCaixa/IGTP)	Marc Noguera-Julian et al
EPI_ISL_1719812	Spain/CT-HUGTiPR013JG9F2/2021	2021-04-13	Europe	Spain	Microbiology Department, Laboratori Clínic Metropolitana Nord. Hospital Universitari Germans Trias i Pujol.	Can Ruti SARS-CoV-2 Sequencing Hub (HUGTiP/IrsiCaixa/IGTP)	Marc Noguera-Julian et al
EPI_ISL_1719813	Spain/CT-HUGTiPR013JG9F3/2021	2021-04-13	Europe	Spain	Microbiology Department, Laboratori Clínic Metropolitana Nord. Hospital Universitari Germans Trias i Pujol.	Can Ruti SARS-CoV-2 Sequencing Hub (HUGTiP/IrsiCaixa/IGTP)	Marc Noguera-Julian et al
EPI_ISL_1719815	Spain/CT-HUGTiPR013JG9F5/2021	2021-04-13	Europe	Spain	Microbiology Department, Laboratori Clínic Metropolitana Nord. Hospital Universitari Germans Trias i Pujol.	Can Ruti SARS-CoV-2 Sequencing Hub (HUGTiP/IrsiCaixa/IGTP)	Marc Noguera-Julian et al
EPI_ISL_1719816	Spain/CT-HUGTiPR013JG9F6/2021	2021-04-14	Europe	Spain	Microbiology Department, Laboratori Clínic Metropolitana Nord. Hospital Universitari Germans Trias i Pujol.	Can Ruti SARS-CoV-2 Sequencing Hub (HUGTiP/IrsiCaixa/IGTP)	Marc Noguera-Julian et al
EPI_ISL_1719817	Spain/CT-HUGTiPR013JG9F7/2021	2021-04-15	Europe	Spain	Microbiology Department, Laboratori Clínic Metropolitana Nord. Hospital Universitari Germans Trias i Pujol.	Can Ruti SARS-CoV-2 Sequencing Hub (HUGTiP/IrsiCaixa/IGTP)	Marc Noguera-Julian et al
EPI_ISL_1719818	Spain/CT-HUGTiPR013JG9F8/2021	2021-04-15	Europe	Spain	Microbiology Department, Laboratori Clínic Metropolitana Nord. Hospital Universitari Germans Trias i Pujol.	Can Ruti SARS-CoV-2 Sequencing Hub (HUGTiP/IrsiCaixa/IGTP)	Marc Noguera-Julian et al
EPI_ISL_1719819	Spain/CT-HUGTiPR013JG9F9/2021	2021-04-15	Europe	Spain	Microbiology Department, Laboratori Clínic Metropolitana Nord. Hospital Universitari Germans Trias i Pujol.	Can Ruti SARS-CoV-2 Sequencing Hub (HUGTiP/IrsiCaixa/IGTP)	Marc Noguera-Julian et al
EPI_ISL_1719820	Spain/CT-HUGTiPR013JG9G1/2021	2021-04-13	Europe	Spain	Microbiology Department, Laboratori Clínic Metropolitana Nord. Hospital Universitari Germans Trias i Pujol.	Can Ruti SARS-CoV-2 Sequencing Hub (HUGTiP/IrsiCaixa/IGTP)	Marc Noguera-Julian et al
EPI_ISL_1719821	Spain/CT-HUGTiPR013JG9G10/2021	2021-04-15	Europe	Spain	Microbiology Department, Laboratori Clínic Metropolitana Nord. Hospital Universitari Germans Trias i Pujol.	Can Ruti SARS-CoV-2 Sequencing Hub (HUGTiP/IrsiCaixa/IGTP)	Marc Noguera-Julian et al
EPI_ISL_1719822	Spain/CT-HUGTiPR013JG9G11/2021	2021-04-14	Europe	Spain	Microbiology Department, Laboratori Clínic Metropolitana Nord. Hospital Universitari Germans Trias i Pujol.	Can Ruti SARS-CoV-2 Sequencing Hub (HUGTiP/IrsiCaixa/IGTP)	Marc Noguera-Julian et al
EPI_ISL_1719823	Spain/CT-HUGTiPR013JG9G12/2021	2021-04-08	Europe	Spain	Laboratori Clinic Territorial de Girona	Can Ruti SARS-CoV-2 Sequencing Hub (HUGTiP/IrsiCaixa/IGTP)	Marc Noguera-Julian et al
EPI_ISL_1719824	Spain/CT-HUGTiPR013JG9G2/2021	2021-04-13	Europe	Spain	Microbiology Department, Laboratori Clínic Metropolitana Nord. Hospital Universitari Germans Trias i Pujol.	Can Ruti SARS-CoV-2 Sequencing Hub (HUGTiP/IrsiCaixa/IGTP)	Marc Noguera-Julian et al
EPI_ISL_1719825	Spain/CT-HUGTiPR013JG9G3/2021	2021-04-14	Europe	Spain	Microbiology Department, Laboratori Clínic Metropolitana Nord. Hospital Universitari Germans Trias i Pujol.	Can Ruti SARS-CoV-2 Sequencing Hub (HUGTiP/IrsiCaixa/IGTP)	Marc Noguera-Julian et al
EPI_ISL_1719826	Spain/CT-HUGTiPR013JG9G4/2021	2021-04-14	Europe	Spain	Microbiology Department, Laboratori Clínic Metropolitana Nord. Hospital Universitari Germans Trias i Pujol.	Can Ruti SARS-CoV-2 Sequencing Hub (HUGTiP/IrsiCaixa/IGTP)	Marc Noguera-Julian et al
EPI_ISL_1719827	Spain/CT-HUGTiPR013JG9G5/2021	2021-04-14	Europe	Spain	Microbiology Department, Laboratori Clínic Metropolitana Nord. Hospital Universitari Germans Trias i Pujol.	Can Ruti SARS-CoV-2 Sequencing Hub (HUGTiP/IrsiCaixa/IGTP)	Marc Noguera-Julian et al
EPI_ISL_1719828	Spain/CT-HUGTiPR013JG9G6/2021	2021-04-14	Europe	Spain	Microbiology Department, Laboratori Clínic Metropolitana Nord. Hospital Universitari Germans Trias i Pujol.	Can Ruti SARS-CoV-2 Sequencing Hub (HUGTiP/IrsiCaixa/IGTP)	Marc Noguera-Julian et al
EPI_ISL_1719829	Spain/CT-HUGTiPR013JG9G7/2021	2021-04-14	Europe	Spain	Microbiology Department, Laboratori Clínic Metropolitana Nord. Hospital Universitari Germans Trias i Pujol.	Can Ruti SARS-CoV-2 Sequencing Hub (HUGTiP/IrsiCaixa/IGTP)	Marc Noguera-Julian et al
EPI_ISL_1719830	Spain/CT-HUGTiPR013JG9G8/2021	2021-04-15	Europe	Spain	Microbiology Department, Laboratori Clínic Metropolitana Nord. Hospital Universitari Germans Trias i Pujol.	Can Ruti SARS-CoV-2 Sequencing Hub (HUGTiP/IrsiCaixa/IGTP)	Marc Noguera-Julian et al
EPI_ISL_1719831	Spain/CT-HUGTiPR013JG9G9/2021	2021-04-15	Europe	Spain	Microbiology Department, Laboratori Clínic Metropolitana Nord. Hospital Universitari Germans Trias i Pujol.	Can Ruti SARS-CoV-2 Sequencing Hub (HUGTiP/IrsiCaixa/IGTP)	Marc Noguera-Julian et al
EPI_ISL_1719832	Spain/CT-HUGTiPR013JG9H1/2021	2021-04-13	Europe	Spain	Microbiology Department, Laboratori Clínic Metropolitana Nord. Hospital Universitari Germans Trias i Pujol.	Can Ruti SARS-CoV-2 Sequencing Hub (HUGTiP/IrsiCaixa/IGTP)	Marc Noguera-Julian et al
EPI_ISL_1719833	Spain/CT-HUGTiPR013JG9H10/2021	2021-04-14	Europe	Spain	Microbiology Department, Laboratori Clínic Metropolitana Nord. Hospital Universitari Germans Trias i Pujol.	Can Ruti SARS-CoV-2 Sequencing Hub (HUGTiP/IrsiCaixa/IGTP)	Marc Noguera-Julian et al
EPI_ISL_1719834	Spain/CT-HUGTiPR013JG9H11/2021	2021-04-15	Europe	Spain	Microbiology Department, Laboratori Clínic Metropolitana Nord. Hospital Universitari Germans Trias i Pujol.	Can Ruti SARS-CoV-2 Sequencing Hub (HUGTiP/IrsiCaixa/IGTP)	Marc Noguera-Julian et al
EPI_ISL_1719835	Spain/CT-HUGTiPR013JG9H12/2021	2021-04-08	Europe	Spain	Laboratori Clinic Territorial de Girona	Can Ruti SARS-CoV-2 Sequencing Hub (HUGTiP/IrsiCaixa/IGTP)	Marc Noguera-Julian et al
EPI_ISL_1719836	Spain/CT-HUGTiPR013JG9H2/2021	2021-04-13	Europe	Spain	Microbiology Department, Laboratori Clínic Metropolitana Nord. Hospital Universitari Germans Trias i Pujol.	Can Ruti SARS-CoV-2 Sequencing Hub (HUGTiP/IrsiCaixa/IGTP)	Marc Noguera-Julian et al
EPI_ISL_1719837	Spain/CT-HUGTiPR013JG9H3/2021	2021-04-13	Europe	Spain	Microbiology Department, Laboratori Clínic Metropolitana Nord. Hospital Universitari Germans Trias i Pujol.	Can Ruti SARS-CoV-2 Sequencing Hub (HUGTiP/IrsiCaixa/IGTP)	Marc Noguera-Julian et al
EPI_ISL_1719839	Spain/CT-HUGTiPR013JG9H5/2021	2021-04-14	Europe	Spain	Microbiology Department, Laboratori Clínic Metropolitana Nord. Hospital Universitari Germans Trias i Pujol.	Can Ruti SARS-CoV-2 Sequencing Hub (HUGTiP/IrsiCaixa/IGTP)	Marc Noguera-Julian et al
EPI_ISL_1719840	Spain/CT-HUGTiPR013JG9H6/2021	2021-04-14	Europe	Spain	Microbiology Department, Laboratori Clínic Metropolitana Nord. Hospital Universitari Germans Trias i Pujol.	Can Ruti SARS-CoV-2 Sequencing Hub (HUGTiP/IrsiCaixa/IGTP)	Marc Noguera-Julian et al
EPI_ISL_1719841	Spain/CT-HUGTiPR013JG9H7/2021	2021-04-14	Europe	Spain	Microbiology Department, Laboratori Clínic Metropolitana Nord. Hospital Universitari Germans Trias i Pujol.	Can Ruti SARS-CoV-2 Sequencing Hub (HUGTiP/IrsiCaixa/IGTP)	Marc Noguera-Julian et al
EPI_ISL_1719842	Spain/CT-HUGTiPR013JG9H8/2021	2021-04-15	Europe	Spain	Microbiology Department, Laboratori Clínic Metropolitana Nord. Hospital Universitari Germans Trias i Pujol.	Can Ruti SARS-CoV-2 Sequencing Hub (HUGTiP/IrsiCaixa/IGTP)	Marc Noguera-Julian et al
EPI_ISL_1719843	Spain/CT-HUGTiPR013JG9H9/2021	2021-04-15	Europe	Spain	Microbiology Department, Laboratori Clínic Metropolitana Nord. Hospital Universitari Germans Trias i Pujol.	Can Ruti SARS-CoV-2 Sequencing Hub (HUGTiP/IrsiCaixa/IGTP)	Marc Noguera-Julian et al
EPI_ISL_1831582	Spain/CT-HUGTiPR014JJ2A1/2021	2021-04-21	Europe	Spain	Microbiology Department, Laboratori Clínic Metropolitana Nord. Hospital Universitari Germans Trias i Pujol.	Can Ruti SARS-CoV-2 Sequencing Hub (HUGTiP/IrsiCaixa/IGTP)	Marc Noguera-Julian et al
EPI_ISL_1831583	Spain/CT-HUGTiPR014JJ2A10/2021	2021-04-20	Europe	Spain	Laboratori Clínic Territorial de Girona	Can Ruti SARS-CoV-2 Sequencing Hub (HUGTiP/IrsiCaixa/IGTP)	Marc Noguera-Julian et al
EPI_ISL_1831584	Spain/CT-HUGTiPR014JJ2A11/2021	2021-04-18	Europe	Spain	Laboratori Clínic Territorial de Girona	Can Ruti SARS-CoV-2 Sequencing Hub (HUGTiP/IrsiCaixa/IGTP)	Marc Noguera-Julian et al
EPI_ISL_1831585	Spain/CT-HUGTiPR014JJ2A12/2021	2021-04-19	Europe	Spain	Laboratori Clínic Territorial de Girona	Can Ruti SARS-CoV-2 Sequencing Hub (HUGTiP/IrsiCaixa/IGTP)	Marc Noguera-Julian et al
EPI_ISL_1831586	Spain/CT-HUGTiPR014JJ2A2/2021	2021-04-17	Europe	Spain	Microbiology Department, Laboratori Clínic Metropolitana Nord. Hospital Universitari Germans Trias i Pujol.	Can Ruti SARS-CoV-2 Sequencing Hub (HUGTiP/IrsiCaixa/IGTP)	Marc Noguera-Julian et al
EPI_ISL_1831587	Spain/CT-HUGTiPR014JJ2A3/2021	2021-04-20	Europe	Spain	Microbiology Department, Laboratori Clínic Metropolitana Nord. Hospital Universitari Germans Trias i Pujol.	Can Ruti SARS-CoV-2 Sequencing Hub (HUGTiP/IrsiCaixa/IGTP)	Marc Noguera-Julian et al
EPI_ISL_1831588	Spain/CT-HUGTiPR014JJ2A4/2021	2021-04-20	Europe	Spain	Microbiology Department, Laboratori Clínic Metropolitana Nord. Hospital Universitari Germans Trias i Pujol.	Can Ruti SARS-CoV-2 Sequencing Hub (HUGTiP/IrsiCaixa/IGTP)	Marc Noguera-Julian et al
EPI_ISL_1831589	Spain/CT-HUGTiPR014JJ2A5/2021	2021-04-20	Europe	Spain	Microbiology Department, Laboratori Clínic Metropolitana Nord. Hospital Universitari Germans Trias i Pujol.	Can Ruti SARS-CoV-2 Sequencing Hub (HUGTiP/IrsiCaixa/IGTP)	Marc Noguera-Julian et al
EPI_ISL_1831591	Spain/CT-HUGTiPR014JJ2A7/2021	2021-04-20	Europe	Spain	Microbiology Department, Laboratori Clínic Metropolitana Nord. Hospital Universitari Germans Trias i Pujol.	Can Ruti SARS-CoV-2 Sequencing Hub (HUGTiP/IrsiCaixa/IGTP)	Marc Noguera-Julian et al
EPI_ISL_1831592	Spain/CT-HUGTiPR014JJ2A8/2021	2021-04-21	Europe	Spain	Microbiology Department, Laboratori Clínic Metropolitana Nord. Hospital Universitari Germans Trias i Pujol.	Can Ruti SARS-CoV-2 Sequencing Hub (HUGTiP/IrsiCaixa/IGTP)	Marc Noguera-Julian et al
EPI_ISL_1831593	Spain/CT-HUGTiPR014JJ2A9/2021	2021-04-22	Europe	Spain	Microbiology Department, Laboratori Clínic Metropolitana Nord. Hospital Universitari Germans Trias i Pujol.	Can Ruti SARS-CoV-2 Sequencing Hub (HUGTiP/IrsiCaixa/IGTP)	Marc Noguera-Julian et al
EPI_ISL_1831594	Spain/CT-HUGTiPR014JJ2B1/2021	2021-04-21	Europe	Spain	Microbiology Department, Laboratori Clínic Metropolitana Nord. Hospital Universitari Germans Trias i Pujol.	Can Ruti SARS-CoV-2 Sequencing Hub (HUGTiP/IrsiCaixa/IGTP)	Marc Noguera-Julian et al
EPI_ISL_1831595	Spain/CT-HUGTiPR014JJ2B10/2021	2021-04-21	Europe	Spain	Laboratori Clínic Territorial de Girona	Can Ruti SARS-CoV-2 Sequencing Hub (HUGTiP/IrsiCaixa/IGTP)	Marc Noguera-Julian et al
EPI_ISL_1831596	Spain/CT-HUGTiPR014JJ2B11/2021	2021-04-18	Europe	Spain	Laboratori Clínic Territorial de Girona	Can Ruti SARS-CoV-2 Sequencing Hub (HUGTiP/IrsiCaixa/IGTP)	Marc Noguera-Julian et al
EPI_ISL_1831600	Spain/CT-HUGTiPR014JJ2B4/2021	2021-04-20	Europe	Spain	Microbiology Department, Laboratori Clínic Metropolitana Nord. Hospital Universitari Germans Trias i Pujol.	Can Ruti SARS-CoV-2 Sequencing Hub (HUGTiP/IrsiCaixa/IGTP)	Marc Noguera-Julian et al
EPI_ISL_1831601	Spain/CT-HUGTiPR014JJ2B5/2021	2021-04-20	Europe	Spain	Microbiology Department, Laboratori Clínic Metropolitana Nord. Hospital Universitari Germans Trias i Pujol.	Can Ruti SARS-CoV-2 Sequencing Hub (HUGTiP/IrsiCaixa/IGTP)	Marc Noguera-Julian et al
EPI_ISL_1831602	Spain/CT-HUGTiPR014JJ2B6/2021	2021-04-21	Europe	Spain	Microbiology Department, Laboratori Clínic Metropolitana Nord. Hospital Universitari Germans Trias i Pujol.	Can Ruti SARS-CoV-2 Sequencing Hub (HUGTiP/IrsiCaixa/IGTP)	Marc Noguera-Julian et al
EPI_ISL_1831603	Spain/CT-HUGTiPR014JJ2B7/2021	2021-04-20	Europe	Spain	Microbiology Department, Laboratori Clínic Metropolitana Nord. Hospital Universitari Germans Trias i Pujol.	Can Ruti SARS-CoV-2 Sequencing Hub (HUGTiP/IrsiCaixa/IGTP)	Marc Noguera-Julian et al
EPI_ISL_1831606	Spain/CT-HUGTiPR014JJ2C1/2021	2021-04-19	Europe	Spain	Microbiology Department, Laboratori Clínic Metropolitana Nord. Hospital Universitari Germans Trias i Pujol.	Can Ruti SARS-CoV-2 Sequencing Hub (HUGTiP/IrsiCaixa/IGTP)	Marc Noguera-Julian et al
EPI_ISL_1831607	Spain/CT-HUGTiPR014JJ2C10/2021	2021-04-18	Europe	Spain	Laboratori Clínic Territorial de Girona	Can Ruti SARS-CoV-2 Sequencing Hub (HUGTiP/IrsiCaixa/IGTP)	Marc Noguera-Julian et al
EPI_ISL_1831608	Spain/CT-HUGTiPR014JJ2C11/2021	2021-04-19	Europe	Spain	Laboratori Clínic Territorial de Girona	Can Ruti SARS-CoV-2 Sequencing Hub (HUGTiP/IrsiCaixa/IGTP)	Marc Noguera-Julian et al
EPI_ISL_1831609	Spain/CT-HUGTiPR014JJ2C12/2021	2021-04-20	Europe	Spain	Laboratori Clínic Territorial de Girona	Can Ruti SARS-CoV-2 Sequencing Hub (HUGTiP/IrsiCaixa/IGTP)	Marc Noguera-Julian et al
EPI_ISL_1831611	Spain/CT-HUGTiPR014JJ2C3/2021	2021-04-20	Europe	Spain	Microbiology Department, Laboratori Clínic Metropolitana Nord. Hospital Universitari Germans Trias i Pujol.	Can Ruti SARS-CoV-2 Sequencing Hub (HUGTiP/IrsiCaixa/IGTP)	Marc Noguera-Julian et al
EPI_ISL_1831614	Spain/CT-HUGTiPR014JJ2C6/2021	2021-04-21	Europe	Spain	Microbiology Department, Laboratori Clínic Metropolitana Nord. Hospital Universitari Germans Trias i Pujol.	Can Ruti SARS-CoV-2 Sequencing Hub (HUGTiP/IrsiCaixa/IGTP)	Marc Noguera-Julian et al
EPI_ISL_1831616	Spain/CT-HUGTiPR014JJ2C8/2021	2021-04-22	Europe	Spain	Microbiology Department, Laboratori Clínic Metropolitana Nord. Hospital Universitari Germans Trias i Pujol.	Can Ruti SARS-CoV-2 Sequencing Hub (HUGTiP/IrsiCaixa/IGTP)	Marc Noguera-Julian et al
EPI_ISL_1831617	Spain/CT-HUGTiPR014JJ2C9/2021	2021-04-11	Europe	Spain	Laboratori Clínic Territorial de Girona	Can Ruti SARS-CoV-2 Sequencing Hub (HUGTiP/IrsiCaixa/IGTP)	Marc Noguera-Julian et al
EPI_ISL_1831618	Spain/CT-HUGTiPR014JJ2D1/2021	2021-04-20	Europe	Spain	Microbiology Department, Laboratori Clínic Metropolitana Nord. Hospital Universitari Germans Trias i Pujol.	Can Ruti SARS-CoV-2 Sequencing Hub (HUGTiP/IrsiCaixa/IGTP)	Marc Noguera-Julian et al
EPI_ISL_1831620	Spain/CT-HUGTiPR014JJ2D11/2021	2021-04-16	Europe	Spain	Laboratori Clínic Territorial de Girona	Can Ruti SARS-CoV-2 Sequencing Hub (HUGTiP/IrsiCaixa/IGTP)	Marc Noguera-Julian et al
EPI_ISL_1831621	Spain/CT-HUGTiPR014JJ2D12/2021	2021-04-12	Europe	Spain	Microbiology Department, Laboratori Clínic Metropolitana Nord. Hospital Universitari Germans Trias i Pujol.	Can Ruti SARS-CoV-2 Sequencing Hub (HUGTiP/IrsiCaixa/IGTP)	Marc Noguera-Julian et al
EPI_ISL_1831622	Spain/CT-HUGTiPR014JJ2D2/2021	2021-04-20	Europe	Spain	Microbiology Department, Laboratori Clínic Metropolitana Nord. Hospital Universitari Germans Trias i Pujol.	Can Ruti SARS-CoV-2 Sequencing Hub (HUGTiP/IrsiCaixa/IGTP)	Marc Noguera-Julian et al
EPI_ISL_1831623	Spain/CT-HUGTiPR014JJ2D3/2021	2021-04-20	Europe	Spain	Microbiology Department, Laboratori Clínic Metropolitana Nord. Hospital Universitari Germans Trias i Pujol.	Can Ruti SARS-CoV-2 Sequencing Hub (HUGTiP/IrsiCaixa/IGTP)	Marc Noguera-Julian et al
EPI_ISL_1831624	Spain/CT-HUGTiPR014JJ2D4/2021	2021-04-20	Europe	Spain	Microbiology Department, Laboratori Clínic Metropolitana Nord. Hospital Universitari Germans Trias i Pujol.	Can Ruti SARS-CoV-2 Sequencing Hub (HUGTiP/IrsiCaixa/IGTP)	Marc Noguera-Julian et al
EPI_ISL_1831625	Spain/CT-HUGTiPR014JJ2D5/2021	2021-04-21	Europe	Spain	Microbiology Department, Laboratori Clínic Metropolitana Nord. Hospital Universitari Germans Trias i Pujol.	Can Ruti SARS-CoV-2 Sequencing Hub (HUGTiP/IrsiCaixa/IGTP)	Marc Noguera-Julian et al
EPI_ISL_1831626	Spain/CT-HUGTiPR014JJ2D6/2021	2021-04-21	Europe	Spain	Microbiology Department, Laboratori Clínic Metropolitana Nord. Hospital Universitari Germans Trias i Pujol.	Can Ruti SARS-CoV-2 Sequencing Hub (HUGTiP/IrsiCaixa/IGTP)	Marc Noguera-Julian et al
EPI_ISL_1831629	Spain/CT-HUGTiPR014JJ2D9/2021	2021-04-14	Europe	Spain	Laboratori Clínic Territorial de Girona	Can Ruti SARS-CoV-2 Sequencing Hub (HUGTiP/IrsiCaixa/IGTP)	Marc Noguera-Julian et al
EPI_ISL_1831630	Spain/CT-HUGTiPR014JJ2E1/2021	2021-04-20	Europe	Spain	Microbiology Department, Laboratori Clínic Metropolitana Nord. Hospital Universitari Germans Trias i Pujol.	Can Ruti SARS-CoV-2 Sequencing Hub (HUGTiP/IrsiCaixa/IGTP)	Marc Noguera-Julian et al
EPI_ISL_1831632	Spain/CT-HUGTiPR014JJ2E11/2021	2021-04-19	Europe	Spain	Laboratori Clínic Territorial de Girona	Can Ruti SARS-CoV-2 Sequencing Hub (HUGTiP/IrsiCaixa/IGTP)	Marc Noguera-Julian et al
EPI_ISL_1831633	Spain/CT-HUGTiPR014JJ2E12/2021	2021-04-14	Europe	Spain	Microbiology Department, Laboratori Clínic Metropolitana Nord. Hospital Universitari Germans Trias i Pujol.	Can Ruti SARS-CoV-2 Sequencing Hub (HUGTiP/IrsiCaixa/IGTP)	Marc Noguera-Julian et al
EPI_ISL_1831636	Spain/CT-HUGTiPR014JJ2E4/2021	2021-04-20	Europe	Spain	Microbiology Department, Laboratori Clínic Metropolitana Nord. Hospital Universitari Germans Trias i Pujol.	Can Ruti SARS-CoV-2 Sequencing Hub (HUGTiP/IrsiCaixa/IGTP)	Marc Noguera-Julian et al
EPI_ISL_1831637	Spain/CT-HUGTiPR014JJ2E5/2021	2021-04-21	Europe	Spain	Microbiology Department, Laboratori Clínic Metropolitana Nord. Hospital Universitari Germans Trias i Pujol.	Can Ruti SARS-CoV-2 Sequencing Hub (HUGTiP/IrsiCaixa/IGTP)	Marc Noguera-Julian et al
EPI_ISL_1831638	Spain/CT-HUGTiPR014JJ2E6/2021	2021-04-21	Europe	Spain	Microbiology Department, Laboratori Clínic Metropolitana Nord. Hospital Universitari Germans Trias i Pujol.	Can Ruti SARS-CoV-2 Sequencing Hub (HUGTiP/IrsiCaixa/IGTP)	Marc Noguera-Julian et al
EPI_ISL_1831639	Spain/CT-HUGTiPR014JJ2E7/2021	2021-04-20	Europe	Spain	Microbiology Department, Laboratori Clínic Metropolitana Nord. Hospital Universitari Germans Trias i Pujol.	Can Ruti SARS-CoV-2 Sequencing Hub (HUGTiP/IrsiCaixa/IGTP)	Marc Noguera-Julian et al
EPI_ISL_1831640	Spain/CT-HUGTiPR014JJ2E8/2021	2021-04-12	Europe	Spain	Laboratori Clínic Territorial de Girona	Can Ruti SARS-CoV-2 Sequencing Hub (HUGTiP/IrsiCaixa/IGTP)	Marc Noguera-Julian et al
EPI_ISL_1831642	Spain/CT-HUGTiPR014JJ2F1/2021	2021-04-22	Europe	Spain	Microbiology Department, Laboratori Clínic Metropolitana Nord. Hospital Universitari Germans Trias i Pujol.	Can Ruti SARS-CoV-2 Sequencing Hub (HUGTiP/IrsiCaixa/IGTP)	Marc Noguera-Julian et al
EPI_ISL_1831643	Spain/CT-HUGTiPR014JJ2F10/2021	2021-04-18	Europe	Spain	Laboratori Clínic Territorial de Girona	Can Ruti SARS-CoV-2 Sequencing Hub (HUGTiP/IrsiCaixa/IGTP)	Marc Noguera-Julian et al
EPI_ISL_1831645	Spain/CT-HUGTiPR014JJ2F12/2021	2021-04-15	Europe	Spain	Microbiology Department, Laboratori Clínic Metropolitana Nord. Hospital Universitari Germans Trias i Pujol.	Can Ruti SARS-CoV-2 Sequencing Hub (HUGTiP/IrsiCaixa/IGTP)	Marc Noguera-Julian et al
EPI_ISL_1831646	Spain/CT-HUGTiPR014JJ2F2/2021	2021-04-20	Europe	Spain	Microbiology Department, Laboratori Clínic Metropolitana Nord. Hospital Universitari Germans Trias i Pujol.	Can Ruti SARS-CoV-2 Sequencing Hub (HUGTiP/IrsiCaixa/IGTP)	Marc Noguera-Julian et al
EPI_ISL_1831647	Spain/CT-HUGTiPR014JJ2F3/2021	2021-04-20	Europe	Spain	Microbiology Department, Laboratori Clínic Metropolitana Nord. Hospital Universitari Germans Trias i Pujol.	Can Ruti SARS-CoV-2 Sequencing Hub (HUGTiP/IrsiCaixa/IGTP)	Marc Noguera-Julian et al
EPI_ISL_1831648	Spain/CT-HUGTiPR014JJ2F4/2021	2021-04-20	Europe	Spain	Microbiology Department, Laboratori Clínic Metropolitana Nord. Hospital Universitari Germans Trias i Pujol.	Can Ruti SARS-CoV-2 Sequencing Hub (HUGTiP/IrsiCaixa/IGTP)	Marc Noguera-Julian et al
EPI_ISL_1831649	Spain/CT-HUGTiPR014JJ2F5/2021	2021-04-20	Europe	Spain	Microbiology Department, Laboratori Clínic Metropolitana Nord. Hospital Universitari Germans Trias i Pujol.	Can Ruti SARS-CoV-2 Sequencing Hub (HUGTiP/IrsiCaixa/IGTP)	Marc Noguera-Julian et al
EPI_ISL_1831650	Spain/CT-HUGTiPR014JJ2F6/2021	2021-04-21	Europe	Spain	Microbiology Department, Laboratori Clínic Metropolitana Nord. Hospital Universitari Germans Trias i Pujol.	Can Ruti SARS-CoV-2 Sequencing Hub (HUGTiP/IrsiCaixa/IGTP)	Marc Noguera-Julian et al
EPI_ISL_1831651	Spain/CT-HUGTiPR014JJ2F7/2021	2021-04-20	Europe	Spain	Microbiology Department, Laboratori Clínic Metropolitana Nord. Hospital Universitari Germans Trias i Pujol.	Can Ruti SARS-CoV-2 Sequencing Hub (HUGTiP/IrsiCaixa/IGTP)	Marc Noguera-Julian et al
EPI_ISL_1831652	Spain/CT-HUGTiPR014JJ2F8/2021	2021-04-12	Europe	Spain	Laboratori Clínic Territorial de Girona	Can Ruti SARS-CoV-2 Sequencing Hub (HUGTiP/IrsiCaixa/IGTP)	Marc Noguera-Julian et al
EPI_ISL_1831653	Spain/CT-HUGTiPR014JJ2F9/2021	2021-04-16	Europe	Spain	Laboratori Clínic Territorial de Girona	Can Ruti SARS-CoV-2 Sequencing Hub (HUGTiP/IrsiCaixa/IGTP)	Marc Noguera-Julian et al
EPI_ISL_1831654	Spain/CT-HUGTiPR014JJ2G1/2021	2021-03-14	Europe	Spain	Microbiology Department, Laboratori Clínic Metropolitana Nord. Hospital Universitari Germans Trias i Pujol.	Can Ruti SARS-CoV-2 Sequencing Hub (HUGTiP/IrsiCaixa/IGTP)	Marc Noguera-Julian et al
EPI_ISL_1831655	Spain/CT-HUGTiPR014JJ2G10/2021	2021-04-16	Europe	Spain	Laboratori Clínic Territorial de Girona	Can Ruti SARS-CoV-2 Sequencing Hub (HUGTiP/IrsiCaixa/IGTP)	Marc Noguera-Julian et al
EPI_ISL_1831658	Spain/CT-HUGTiPR014JJ2G3/2021	2021-04-20	Europe	Spain	Microbiology Department, Laboratori Clínic Metropolitana Nord. Hospital Universitari Germans Trias i Pujol.	Can Ruti SARS-CoV-2 Sequencing Hub (HUGTiP/IrsiCaixa/IGTP)	Marc Noguera-Julian et al
EPI_ISL_1831661	Spain/CT-HUGTiPR014JJ2G6/2021	2021-04-21	Europe	Spain	Microbiology Department, Laboratori Clínic Metropolitana Nord. Hospital Universitari Germans Trias i Pujol.	Can Ruti SARS-CoV-2 Sequencing Hub (HUGTiP/IrsiCaixa/IGTP)	Marc Noguera-Julian et al
EPI_ISL_1831662	Spain/CT-HUGTiPR014JJ2G7/2021	2021-04-20	Europe	Spain	Microbiology Department, Laboratori Clínic Metropolitana Nord. Hospital Universitari Germans Trias i Pujol.	Can Ruti SARS-CoV-2 Sequencing Hub (HUGTiP/IrsiCaixa/IGTP)	Marc Noguera-Julian et al
EPI_ISL_1831664	Spain/CT-HUGTiPR014JJ2G9/2021	2021-04-16	Europe	Spain	Laboratori Clínic Territorial de Girona	Can Ruti SARS-CoV-2 Sequencing Hub (HUGTiP/IrsiCaixa/IGTP)	Marc Noguera-Julian et al
EPI_ISL_1831665	Spain/CT-HUGTiPR014JJ2H10/2021	2021-04-16	Europe	Spain	Laboratori Clínic Territorial de Girona	Can Ruti SARS-CoV-2 Sequencing Hub (HUGTiP/IrsiCaixa/IGTP)	Marc Noguera-Julian et al
EPI_ISL_1831667	Spain/CT-HUGTiPR014JJ2H12/2021	2021-04-15	Europe	Spain	Microbiology Department, Laboratori Clínic Metropolitana Nord. Hospital Universitari Germans Trias i Pujol.	Can Ruti SARS-CoV-2 Sequencing Hub (HUGTiP/IrsiCaixa/IGTP)	Marc Noguera-Julian et al
EPI_ISL_1831669	Spain/CT-HUGTiPR014JJ2H3/2021	2021-04-20	Europe	Spain	Microbiology Department, Laboratori Clínic Metropolitana Nord. Hospital Universitari Germans Trias i Pujol.	Can Ruti SARS-CoV-2 Sequencing Hub (HUGTiP/IrsiCaixa/IGTP)	Marc Noguera-Julian et al
EPI_ISL_1831672	Spain/CT-HUGTiPR014JJ2H6/2021	2021-04-21	Europe	Spain	Microbiology Department, Laboratori Clínic Metropolitana Nord. Hospital Universitari Germans Trias i Pujol.	Can Ruti SARS-CoV-2 Sequencing Hub (HUGTiP/IrsiCaixa/IGTP)	Marc Noguera-Julian et al
EPI_ISL_1831673	Spain/CT-HUGTiPR014JJ2H7/2021	2021-04-20	Europe	Spain	Microbiology Department, Laboratori Clínic Metropolitana Nord. Hospital Universitari Germans Trias i Pujol.	Can Ruti SARS-CoV-2 Sequencing Hub (HUGTiP/IrsiCaixa/IGTP)	Marc Noguera-Julian et al
EPI_ISL_1999638	Spain/CT-HUGTiPR015HY5A1/2021	2021-04-26	Europe	Spain	Microbiology Department, Laboratori Clínic Metropolitana Nord. Hospital Universitari Germans Trias i Pujol.	Can Ruti SARS-CoV-2 Sequencing Hub (HUGTiP/IrsiCaixa/IGTP)	Marc Noguera-Julian et al
EPI_ISL_1999642	Spain/CT-HUGTiPR015HY5A10/2021	2021-04-28	Europe	Spain	Laboratori Clínic Territorial de Girona	Can Ruti SARS-CoV-2 Sequencing Hub (HUGTiP/IrsiCaixa/IGTP)	Marc Noguera-Julian et al
EPI_ISL_1999646	Spain/CT-HUGTiPR015HY5A11/2021	2021-04-26	Europe	Spain	Laboratori Clínic Territorial de Girona	Can Ruti SARS-CoV-2 Sequencing Hub (HUGTiP/IrsiCaixa/IGTP)	Marc Noguera-Julian et al
EPI_ISL_1999649	Spain/CT-HUGTiPR015HY5A12/2021	2021-04-27	Europe	Spain	Laboratori Clínic Territorial de Girona	Can Ruti SARS-CoV-2 Sequencing Hub (HUGTiP/IrsiCaixa/IGTP)	Marc Noguera-Julian et al
EPI_ISL_1999652	Spain/CT-HUGTiPR015HY5A2/2021	2021-04-29	Europe	Spain	Microbiology Department, Laboratori Clínic Metropolitana Nord. Hospital Universitari Germans Trias i Pujol.	Can Ruti SARS-CoV-2 Sequencing Hub (HUGTiP/IrsiCaixa/IGTP)	Marc Noguera-Julian et al
EPI_ISL_1999655	Spain/CT-HUGTiPR015HY5A4/2021	2021-04-27	Europe	Spain	Microbiology Department, Laboratori Clínic Metropolitana Nord. Hospital Universitari Germans Trias i Pujol.	Can Ruti SARS-CoV-2 Sequencing Hub (HUGTiP/IrsiCaixa/IGTP)	Marc Noguera-Julian et al
EPI_ISL_1999659	Spain/CT-HUGTiPR015HY5A5/2021	2021-04-27	Europe	Spain	Microbiology Department, Laboratori Clínic Metropolitana Nord. Hospital Universitari Germans Trias i Pujol.	Can Ruti SARS-CoV-2 Sequencing Hub (HUGTiP/IrsiCaixa/IGTP)	Marc Noguera-Julian et al
EPI_ISL_1999669	Spain/CT-HUGTiPR015HY5A9/2021	2021-03-23	Europe	Spain	Microbiologia CATLAB	Can Ruti SARS-CoV-2 Sequencing Hub (HUGTiP/IrsiCaixa/IGTP)	Marc Noguera-Julian et al
EPI_ISL_1999672	Spain/CT-HUGTiPR015HY5B1/2021	2021-04-27	Europe	Spain	Microbiology Department, Laboratori Clínic Metropolitana Nord. Hospital Universitari Germans Trias i Pujol.	Can Ruti SARS-CoV-2 Sequencing Hub (HUGTiP/IrsiCaixa/IGTP)	Marc Noguera-Julian et al
EPI_ISL_1999681	Spain/CT-HUGTiPR015HY5B12/2021	2021-04-27	Europe	Spain	Laboratori Clínic Territorial de Girona	Can Ruti SARS-CoV-2 Sequencing Hub (HUGTiP/IrsiCaixa/IGTP)	Marc Noguera-Julian et al
EPI_ISL_1999688	Spain/CT-HUGTiPR015HY5B3/2021	2021-04-27	Europe	Spain	Microbiology Department, Laboratori Clínic Metropolitana Nord. Hospital Universitari Germans Trias i Pujol.	Can Ruti SARS-CoV-2 Sequencing Hub (HUGTiP/IrsiCaixa/IGTP)	Marc Noguera-Julian et al
EPI_ISL_1999698	Spain/CT-HUGTiPR015HY5B7/2021	2021-04-20	Europe	Spain	Microbiologia CATLAB	Can Ruti SARS-CoV-2 Sequencing Hub (HUGTiP/IrsiCaixa/IGTP)	Marc Noguera-Julian et al
EPI_ISL_2000029	Spain/CT-HUGTiPR015HY5B9/2021	2021-03-25	Europe	Spain	Microbiologia CATLAB	Can Ruti SARS-CoV-2 Sequencing Hub (HUGTiP/IrsiCaixa/IGTP)	Marc Noguera-Julian et al
EPI_ISL_1999704	Spain/CT-HUGTiPR015HY5C1/2021	2021-04-27	Europe	Spain	Microbiology Department, Laboratori Clínic Metropolitana Nord. Hospital Universitari Germans Trias i Pujol.	Can Ruti SARS-CoV-2 Sequencing Hub (HUGTiP/IrsiCaixa/IGTP)	Marc Noguera-Julian et al
EPI_ISL_1999708	Spain/CT-HUGTiPR015HY5C10/2021	2021-04-25	Europe	Spain	Laboratori Clínic Territorial de Girona	Can Ruti SARS-CoV-2 Sequencing Hub (HUGTiP/IrsiCaixa/IGTP)	Marc Noguera-Julian et al
EPI_ISL_1999711	Spain/CT-HUGTiPR015HY5C11/2021	2021-04-27	Europe	Spain	Laboratori Clínic Territorial de Girona	Can Ruti SARS-CoV-2 Sequencing Hub (HUGTiP/IrsiCaixa/IGTP)	Marc Noguera-Julian et al
EPI_ISL_1999714	Spain/CT-HUGTiPR015HY5C12/2021	2021-04-27	Europe	Spain	Laboratori Clínic Territorial de Girona	Can Ruti SARS-CoV-2 Sequencing Hub (HUGTiP/IrsiCaixa/IGTP)	Marc Noguera-Julian et al
EPI_ISL_1999718	Spain/CT-HUGTiPR015HY5C2/2021	2021-04-26	Europe	Spain	Microbiology Department, Laboratori Clínic Metropolitana Nord. Hospital Universitari Germans Trias i Pujol.	Can Ruti SARS-CoV-2 Sequencing Hub (HUGTiP/IrsiCaixa/IGTP)	Marc Noguera-Julian et al
EPI_ISL_1999721	Spain/CT-HUGTiPR015HY5C3/2021	2021-04-27	Europe	Spain	Microbiology Department, Laboratori Clínic Metropolitana Nord. Hospital Universitari Germans Trias i Pujol.	Can Ruti SARS-CoV-2 Sequencing Hub (HUGTiP/IrsiCaixa/IGTP)	Marc Noguera-Julian et al
EPI_ISL_1999724	Spain/CT-HUGTiPR015HY5C4/2021	2021-04-28	Europe	Spain	Microbiology Department, Laboratori Clínic Metropolitana Nord. Hospital Universitari Germans Trias i Pujol.	Can Ruti SARS-CoV-2 Sequencing Hub (HUGTiP/IrsiCaixa/IGTP)	Marc Noguera-Julian et al
EPI_ISL_1999727	Spain/CT-HUGTiPR015HY5C5/2021	2021-04-27	Europe	Spain	Microbiology Department, Laboratori Clínic Metropolitana Nord. Hospital Universitari Germans Trias i Pujol.	Can Ruti SARS-CoV-2 Sequencing Hub (HUGTiP/IrsiCaixa/IGTP)	Marc Noguera-Julian et al
EPI_ISL_1999731	Spain/CT-HUGTiPR015HY5C6/2021	2021-04-28	Europe	Spain	Microbiology Department, Laboratori Clínic Metropolitana Nord. Hospital Universitari Germans Trias i Pujol.	Can Ruti SARS-CoV-2 Sequencing Hub (HUGTiP/IrsiCaixa/IGTP)	Marc Noguera-Julian et al
EPI_ISL_1999734	Spain/CT-HUGTiPR015HY5C7/2021	2021-04-20	Europe	Spain	Microbiologia CATLAB	Can Ruti SARS-CoV-2 Sequencing Hub (HUGTiP/IrsiCaixa/IGTP)	Marc Noguera-Julian et al
EPI_ISL_2000044	Spain/CT-HUGTiPR015HY5C8/2021	2021-04-22	Europe	Spain	Microbiologia CATLAB	Can Ruti SARS-CoV-2 Sequencing Hub (HUGTiP/IrsiCaixa/IGTP)	Marc Noguera-Julian et al
EPI_ISL_2000046	Spain/CT-HUGTiPR015HY5C9/2021	2021-03-25	Europe	Spain	Microbiologia CATLAB	Can Ruti SARS-CoV-2 Sequencing Hub (HUGTiP/IrsiCaixa/IGTP)	Marc Noguera-Julian et al
EPI_ISL_1999737	Spain/CT-HUGTiPR015HY5D1/2021	2021-04-23	Europe	Spain	Microbiology Department, Laboratori Clínic Metropolitana Nord. Hospital Universitari Germans Trias i Pujol.	Can Ruti SARS-CoV-2 Sequencing Hub (HUGTiP/IrsiCaixa/IGTP)	Marc Noguera-Julian et al
EPI_ISL_1999740	Spain/CT-HUGTiPR015HY5D10/2021	2021-04-26	Europe	Spain	Laboratori Clínic Territorial de Girona	Can Ruti SARS-CoV-2 Sequencing Hub (HUGTiP/IrsiCaixa/IGTP)	Marc Noguera-Julian et al
EPI_ISL_1999744	Spain/CT-HUGTiPR015HY5D11/2021	2021-04-27	Europe	Spain	Laboratori Clínic Territorial de Girona	Can Ruti SARS-CoV-2 Sequencing Hub (HUGTiP/IrsiCaixa/IGTP)	Marc Noguera-Julian et al
EPI_ISL_1999750	Spain/CT-HUGTiPR015HY5D2/2021	2021-04-26	Europe	Spain	Microbiology Department, Laboratori Clínic Metropolitana Nord. Hospital Universitari Germans Trias i Pujol.	Can Ruti SARS-CoV-2 Sequencing Hub (HUGTiP/IrsiCaixa/IGTP)	Marc Noguera-Julian et al
EPI_ISL_1999754	Spain/CT-HUGTiPR015HY5D3/2021	2021-04-27	Europe	Spain	Microbiology Department, Laboratori Clínic Metropolitana Nord. Hospital Universitari Germans Trias i Pujol.	Can Ruti SARS-CoV-2 Sequencing Hub (HUGTiP/IrsiCaixa/IGTP)	Marc Noguera-Julian et al
EPI_ISL_1999757	Spain/CT-HUGTiPR015HY5D4/2021	2021-04-28	Europe	Spain	Microbiology Department, Laboratori Clínic Metropolitana Nord. Hospital Universitari Germans Trias i Pujol.	Can Ruti SARS-CoV-2 Sequencing Hub (HUGTiP/IrsiCaixa/IGTP)	Marc Noguera-Julian et al
EPI_ISL_1999763	Spain/CT-HUGTiPR015HY5D6/2021	2021-04-30	Europe	Spain	Microbiology Department, Laboratori Clínic Metropolitana Nord. Hospital Universitari Germans Trias i Pujol.	Can Ruti SARS-CoV-2 Sequencing Hub (HUGTiP/IrsiCaixa/IGTP)	Marc Noguera-Julian et al
EPI_ISL_1999766	Spain/CT-HUGTiPR015HY5D7/2021	2021-04-20	Europe	Spain	Microbiologia CATLAB	Can Ruti SARS-CoV-2 Sequencing Hub (HUGTiP/IrsiCaixa/IGTP)	Marc Noguera-Julian et al
EPI_ISL_1999774	Spain/CT-HUGTiPR015HY5D9/2021	2021-04-20	Europe	Spain	Laboratori Clínic Territorial de Girona	Can Ruti SARS-CoV-2 Sequencing Hub (HUGTiP/IrsiCaixa/IGTP)	Marc Noguera-Julian et al
EPI_ISL_1999777	Spain/CT-HUGTiPR015HY5E1/2021	2021-04-23	Europe	Spain	Microbiology Department, Laboratori Clínic Metropolitana Nord. Hospital Universitari Germans Trias i Pujol.	Can Ruti SARS-CoV-2 Sequencing Hub (HUGTiP/IrsiCaixa/IGTP)	Marc Noguera-Julian et al
EPI_ISL_1999781	Spain/CT-HUGTiPR015HY5E10/2021	2021-04-26	Europe	Spain	Laboratori Clínic Territorial de Girona	Can Ruti SARS-CoV-2 Sequencing Hub (HUGTiP/IrsiCaixa/IGTP)	Marc Noguera-Julian et al
EPI_ISL_1999782	Spain/CT-HUGTiPR015HY5E11/2021	2021-04-27	Europe	Spain	Laboratori Clínic Territorial de Girona	Can Ruti SARS-CoV-2 Sequencing Hub (HUGTiP/IrsiCaixa/IGTP)	Marc Noguera-Julian et al
EPI_ISL_1999785	Spain/CT-HUGTiPR015HY5E2/2021	2021-04-26	Europe	Spain	Microbiology Department, Laboratori Clínic Metropolitana Nord. Hospital Universitari Germans Trias i Pujol.	Can Ruti SARS-CoV-2 Sequencing Hub (HUGTiP/IrsiCaixa/IGTP)	Marc Noguera-Julian et al
EPI_ISL_1999786	Spain/CT-HUGTiPR015HY5E3/2021	2021-04-27	Europe	Spain	Microbiology Department, Laboratori Clínic Metropolitana Nord. Hospital Universitari Germans Trias i Pujol.	Can Ruti SARS-CoV-2 Sequencing Hub (HUGTiP/IrsiCaixa/IGTP)	Marc Noguera-Julian et al
EPI_ISL_1999788	Spain/CT-HUGTiPR015HY5E4/2021	2021-04-28	Europe	Spain	Microbiology Department, Laboratori Clínic Metropolitana Nord. Hospital Universitari Germans Trias i Pujol.	Can Ruti SARS-CoV-2 Sequencing Hub (HUGTiP/IrsiCaixa/IGTP)	Marc Noguera-Julian et al
EPI_ISL_1999794	Spain/CT-HUGTiPR015HY5E6/2021	2021-04-30	Europe	Spain	Microbiology Department, Laboratori Clínic Metropolitana Nord. Hospital Universitari Germans Trias i Pujol.	Can Ruti SARS-CoV-2 Sequencing Hub (HUGTiP/IrsiCaixa/IGTP)	Marc Noguera-Julian et al
EPI_ISL_1999797	Spain/CT-HUGTiPR015HY5E7/2021	2021-04-20	Europe	Spain	Microbiologia CATLAB	Can Ruti SARS-CoV-2 Sequencing Hub (HUGTiP/IrsiCaixa/IGTP)	Marc Noguera-Julian et al
EPI_ISL_2000077	Spain/CT-HUGTiPR015HY5E8/2021	2021-03-18	Europe	Spain	Microbiologia CATLAB	Can Ruti SARS-CoV-2 Sequencing Hub (HUGTiP/IrsiCaixa/IGTP)	Marc Noguera-Julian et al
EPI_ISL_1999800	Spain/CT-HUGTiPR015HY5E9/2021	2021-04-23	Europe	Spain	Laboratori Clínic Territorial de Girona	Can Ruti SARS-CoV-2 Sequencing Hub (HUGTiP/IrsiCaixa/IGTP)	Marc Noguera-Julian et al
EPI_ISL_1999803	Spain/CT-HUGTiPR015HY5F1/2021	2021-04-29	Europe	Spain	Microbiology Department, Laboratori Clínic Metropolitana Nord. Hospital Universitari Germans Trias i Pujol.	Can Ruti SARS-CoV-2 Sequencing Hub (HUGTiP/IrsiCaixa/IGTP)	Marc Noguera-Julian et al
EPI_ISL_1999806	Spain/CT-HUGTiPR015HY5F10/2021	2021-04-26	Europe	Spain	Laboratori Clínic Territorial de Girona	Can Ruti SARS-CoV-2 Sequencing Hub (HUGTiP/IrsiCaixa/IGTP)	Marc Noguera-Julian et al
EPI_ISL_1999812	Spain/CT-HUGTiPR015HY5F12/2021	2021-04-27	Europe	Spain	Laboratori Clínic Territorial de Girona	Can Ruti SARS-CoV-2 Sequencing Hub (HUGTiP/IrsiCaixa/IGTP)	Marc Noguera-Julian et al
EPI_ISL_1999815	Spain/CT-HUGTiPR015HY5F2/2021	2021-04-26	Europe	Spain	Microbiology Department, Laboratori Clínic Metropolitana Nord. Hospital Universitari Germans Trias i Pujol.	Can Ruti SARS-CoV-2 Sequencing Hub (HUGTiP/IrsiCaixa/IGTP)	Marc Noguera-Julian et al
EPI_ISL_1999818	Spain/CT-HUGTiPR015HY5F3/2021	2021-04-27	Europe	Spain	Microbiology Department, Laboratori Clínic Metropolitana Nord. Hospital Universitari Germans Trias i Pujol.	Can Ruti SARS-CoV-2 Sequencing Hub (HUGTiP/IrsiCaixa/IGTP)	Marc Noguera-Julian et al
EPI_ISL_1999828	Spain/CT-HUGTiPR015HY5F6/2021	2021-04-19	Europe	Spain	Microbiologia CATLAB	Can Ruti SARS-CoV-2 Sequencing Hub (HUGTiP/IrsiCaixa/IGTP)	Marc Noguera-Julian et al
EPI_ISL_2000094	Spain/CT-HUGTiPR015HY5F8/2021	2021-03-19	Europe	Spain	Microbiologia CATLAB	Can Ruti SARS-CoV-2 Sequencing Hub (HUGTiP/IrsiCaixa/IGTP)	Marc Noguera-Julian et al
EPI_ISL_2000095	Spain/CT-HUGTiPR015HY5F9/2021	2021-04-28	Europe	Spain	Laboratori Clínic Territorial de Girona	Can Ruti SARS-CoV-2 Sequencing Hub (HUGTiP/IrsiCaixa/IGTP)	Marc Noguera-Julian et al
EPI_ISL_1999837	Spain/CT-HUGTiPR015HY5G10/2021	2021-04-26	Europe	Spain	Laboratori Clínic Territorial de Girona	Can Ruti SARS-CoV-2 Sequencing Hub (HUGTiP/IrsiCaixa/IGTP)	Marc Noguera-Julian et al
EPI_ISL_1999840	Spain/CT-HUGTiPR015HY5G11/2021	2021-04-27	Europe	Spain	Laboratori Clínic Territorial de Girona	Can Ruti SARS-CoV-2 Sequencing Hub (HUGTiP/IrsiCaixa/IGTP)	Marc Noguera-Julian et al
EPI_ISL_1999844	Spain/CT-HUGTiPR015HY5G3/2021	2021-04-27	Europe	Spain	Microbiology Department, Laboratori Clínic Metropolitana Nord. Hospital Universitari Germans Trias i Pujol.	Can Ruti SARS-CoV-2 Sequencing Hub (HUGTiP/IrsiCaixa/IGTP)	Marc Noguera-Julian et al
EPI_ISL_1999847	Spain/CT-HUGTiPR015HY5G5/2021	2021-04-29	Europe	Spain	Microbiology Department, Laboratori Clínic Metropolitana Nord. Hospital Universitari Germans Trias i Pujol.	Can Ruti SARS-CoV-2 Sequencing Hub (HUGTiP/IrsiCaixa/IGTP)	Marc Noguera-Julian et al
EPI_ISL_1999848	Spain/CT-HUGTiPR015HY5G6/2021	2021-04-19	Europe	Spain	Microbiologia CATLAB	Can Ruti SARS-CoV-2 Sequencing Hub (HUGTiP/IrsiCaixa/IGTP)	Marc Noguera-Julian et al
EPI_ISL_2000108	Spain/CT-HUGTiPR015HY5G7/2021	2021-04-19	Europe	Spain	Microbiologia CATLAB	Can Ruti SARS-CoV-2 Sequencing Hub (HUGTiP/IrsiCaixa/IGTP)	Marc Noguera-Julian et al
EPI_ISL_2000109	Spain/CT-HUGTiPR015HY5G8/2021	2021-03-19	Europe	Spain	Microbiologia CATLAB	Can Ruti SARS-CoV-2 Sequencing Hub (HUGTiP/IrsiCaixa/IGTP)	Marc Noguera-Julian et al
EPI_ISL_1999850	Spain/CT-HUGTiPR015HY5H1/2021	2021-04-29	Europe	Spain	Microbiology Department, Laboratori Clínic Metropolitana Nord. Hospital Universitari Germans Trias i Pujol.	Can Ruti SARS-CoV-2 Sequencing Hub (HUGTiP/IrsiCaixa/IGTP)	Marc Noguera-Julian et al
EPI_ISL_1999851	Spain/CT-HUGTiPR015HY5H10/2021	2021-04-26	Europe	Spain	Laboratori Clínic Territorial de Girona	Can Ruti SARS-CoV-2 Sequencing Hub (HUGTiP/IrsiCaixa/IGTP)	Marc Noguera-Julian et al
EPI_ISL_1999853	Spain/CT-HUGTiPR015HY5H11/2021	2021-04-27	Europe	Spain	Laboratori Clínic Territorial de Girona	Can Ruti SARS-CoV-2 Sequencing Hub (HUGTiP/IrsiCaixa/IGTP)	Marc Noguera-Julian et al
EPI_ISL_1999854	Spain/CT-HUGTiPR015HY5H2/2021	2021-04-26	Europe	Spain	Microbiology Department, Laboratori Clínic Metropolitana Nord. Hospital Universitari Germans Trias i Pujol.	Can Ruti SARS-CoV-2 Sequencing Hub (HUGTiP/IrsiCaixa/IGTP)	Marc Noguera-Julian et al
EPI_ISL_1999857	Spain/CT-HUGTiPR015HY5H4/2021	2021-04-28	Europe	Spain	Microbiology Department, Laboratori Clínic Metropolitana Nord. Hospital Universitari Germans Trias i Pujol.	Can Ruti SARS-CoV-2 Sequencing Hub (HUGTiP/IrsiCaixa/IGTP)	Marc Noguera-Julian et al
EPI_ISL_2000122	Spain/CT-HUGTiPR015HY5H6/2021	2021-04-20	Europe	Spain	Microbiologia CATLAB	Can Ruti SARS-CoV-2 Sequencing Hub (HUGTiP/IrsiCaixa/IGTP)	Marc Noguera-Julian et al
EPI_ISL_2000124	Spain/CT-HUGTiPR015HY5H7/2021	2021-04-20	Europe	Spain	Microbiologia CATLAB	Can Ruti SARS-CoV-2 Sequencing Hub (HUGTiP/IrsiCaixa/IGTP)	Marc Noguera-Julian et al
EPI_ISL_2000125	Spain/CT-HUGTiPR015HY5H8/2021	2021-03-22	Europe	Spain	Microbiologia CATLAB	Can Ruti SARS-CoV-2 Sequencing Hub (HUGTiP/IrsiCaixa/IGTP)	Marc Noguera-Julian et al
EPI_ISL_2000127	Spain/CT-HUGTiPR015HY5H9/2021	2021-04-28	Europe	Spain	Laboratori Clínic Territorial de Girona	Can Ruti SARS-CoV-2 Sequencing Hub (HUGTiP/IrsiCaixa/IGTP)	Marc Noguera-Julian et al
EPI_ISL_2136854	Spain/CT-HUGTiPR016QP8A1/2021	2021-05-05	Europe	Spain	Microbiology Department, Laboratori Clínic Metropolitana Nord. Hospital Universitari Germans Trias i Pujol	Can Ruti SARS-CoV-2 Sequencing Hub (HUGTiP/IrsiCaixa/IGTP)	Marc Noguera-Julian et al
EPI_ISL_2136856	Spain/CT-HUGTiPR016QP8A11/2021	2021-05-01	Europe	Spain	Laboratori Clínic Territorial de Girona	Can Ruti SARS-CoV-2 Sequencing Hub (HUGTiP/IrsiCaixa/IGTP)	Marc Noguera-Julian et al
EPI_ISL_2136857	Spain/CT-HUGTiPR016QP8A12/2021	2021-05-02	Europe	Spain	Laboratori Clínic Territorial de Girona	Can Ruti SARS-CoV-2 Sequencing Hub (HUGTiP/IrsiCaixa/IGTP)	Marc Noguera-Julian et al
EPI_ISL_2136858	Spain/CT-HUGTiPR016QP8A2/2021	2021-05-04	Europe	Spain	Microbiology Department, Laboratori Clínic Metropolitana Nord. Hospital Universitari Germans Trias i Pujol	Can Ruti SARS-CoV-2 Sequencing Hub (HUGTiP/IrsiCaixa/IGTP)	Marc Noguera-Julian et al
EPI_ISL_2136860	Spain/CT-HUGTiPR016QP8A4/2021	2021-05-04	Europe	Spain	Microbiology Department, Laboratori Clínic Metropolitana Nord. Hospital Universitari Germans Trias i Pujol	Can Ruti SARS-CoV-2 Sequencing Hub (HUGTiP/IrsiCaixa/IGTP)	Marc Noguera-Julian et al
EPI_ISL_2136863	Spain/CT-HUGTiPR016QP8A7/2021	2021-05-04	Europe	Spain	Microbiology Department, Laboratori Clínic Metropolitana Nord. Hospital Universitari Germans Trias i Pujol	Can Ruti SARS-CoV-2 Sequencing Hub (HUGTiP/IrsiCaixa/IGTP)	Marc Noguera-Julian et al
EPI_ISL_2136864	Spain/CT-HUGTiPR016QP8A8/2021	2021-05-04	Europe	Spain	Microbiology Department, Laboratori Clínic Metropolitana Nord. Hospital Universitari Germans Trias i Pujol	Can Ruti SARS-CoV-2 Sequencing Hub (HUGTiP/IrsiCaixa/IGTP)	Marc Noguera-Julian et al
EPI_ISL_2136866	Spain/CT-HUGTiPR016QP8B1/2021	2021-05-06	Europe	Spain	Microbiology Department, Laboratori Clínic Metropolitana Nord. Hospital Universitari Germans Trias i Pujol	Can Ruti SARS-CoV-2 Sequencing Hub (HUGTiP/IrsiCaixa/IGTP)	Marc Noguera-Julian et al
EPI_ISL_2136867	Spain/CT-HUGTiPR016QP8B10/2021	2021-04-29	Europe	Spain	Laboratori Clínic Territorial de Girona	Can Ruti SARS-CoV-2 Sequencing Hub (HUGTiP/IrsiCaixa/IGTP)	Marc Noguera-Julian et al
EPI_ISL_2136869	Spain/CT-HUGTiPR016QP8B12/2021	2021-04-29	Europe	Spain	Laboratori Clínic Territorial de Girona	Can Ruti SARS-CoV-2 Sequencing Hub (HUGTiP/IrsiCaixa/IGTP)	Marc Noguera-Julian et al
EPI_ISL_2136870	Spain/CT-HUGTiPR016QP8B2/2021	2021-05-04	Europe	Spain	Microbiology Department, Laboratori Clínic Metropolitana Nord. Hospital Universitari Germans Trias i Pujol	Can Ruti SARS-CoV-2 Sequencing Hub (HUGTiP/IrsiCaixa/IGTP)	Marc Noguera-Julian et al
EPI_ISL_2136872	Spain/CT-HUGTiPR016QP8B4/2021	2021-05-05	Europe	Spain	Microbiology Department, Laboratori Clínic Metropolitana Nord. Hospital Universitari Germans Trias i Pujol	Can Ruti SARS-CoV-2 Sequencing Hub (HUGTiP/IrsiCaixa/IGTP)	Marc Noguera-Julian et al
EPI_ISL_2136874	Spain/CT-HUGTiPR016QP8B6/2021	2021-05-06	Europe	Spain	Microbiology Department, Laboratori Clínic Metropolitana Nord. Hospital Universitari Germans Trias i Pujol	Can Ruti SARS-CoV-2 Sequencing Hub (HUGTiP/IrsiCaixa/IGTP)	Marc Noguera-Julian et al
EPI_ISL_2136875	Spain/CT-HUGTiPR016QP8B7/2021	2021-05-06	Europe	Spain	Microbiology Department, Laboratori Clínic Metropolitana Nord. Hospital Universitari Germans Trias i Pujol	Can Ruti SARS-CoV-2 Sequencing Hub (HUGTiP/IrsiCaixa/IGTP)	Marc Noguera-Julian et al
EPI_ISL_2136879	Spain/CT-HUGTiPR016QP8C10/2021	2021-04-30	Europe	Spain	Laboratori Clínic Territorial de Girona	Can Ruti SARS-CoV-2 Sequencing Hub (HUGTiP/IrsiCaixa/IGTP)	Marc Noguera-Julian et al
EPI_ISL_2136880	Spain/CT-HUGTiPR016QP8C11/2021	2021-05-01	Europe	Spain	Laboratori Clínic Territorial de Girona	Can Ruti SARS-CoV-2 Sequencing Hub (HUGTiP/IrsiCaixa/IGTP)	Marc Noguera-Julian et al
EPI_ISL_2136881	Spain/CT-HUGTiPR016QP8C12/2021	2021-04-30	Europe	Spain	Laboratori Clínic Territorial de Girona	Can Ruti SARS-CoV-2 Sequencing Hub (HUGTiP/IrsiCaixa/IGTP)	Marc Noguera-Julian et al
EPI_ISL_2136882	Spain/CT-HUGTiPR016QP8C2/2021	2021-05-04	Europe	Spain	Microbiology Department, Laboratori Clínic Metropolitana Nord. Hospital Universitari Germans Trias i Pujol	Can Ruti SARS-CoV-2 Sequencing Hub (HUGTiP/IrsiCaixa/IGTP)	Marc Noguera-Julian et al
EPI_ISL_2136883	Spain/CT-HUGTiPR016QP8C3/2021	2021-05-04	Europe	Spain	Microbiology Department, Laboratori Clínic Metropolitana Nord. Hospital Universitari Germans Trias i Pujol	Can Ruti SARS-CoV-2 Sequencing Hub (HUGTiP/IrsiCaixa/IGTP)	Marc Noguera-Julian et al
EPI_ISL_2136886	Spain/CT-HUGTiPR016QP8C6/2021	2021-05-06	Europe	Spain	Microbiology Department, Laboratori Clínic Metropolitana Nord. Hospital Universitari Germans Trias i Pujol	Can Ruti SARS-CoV-2 Sequencing Hub (HUGTiP/IrsiCaixa/IGTP)	Marc Noguera-Julian et al
EPI_ISL_2136887	Spain/CT-HUGTiPR016QP8C7/2021	2021-05-06	Europe	Spain	Microbiology Department, Laboratori Clínic Metropolitana Nord. Hospital Universitari Germans Trias i Pujol	Can Ruti SARS-CoV-2 Sequencing Hub (HUGTiP/IrsiCaixa/IGTP)	Marc Noguera-Julian et al
EPI_ISL_2136889	Spain/CT-HUGTiPR016QP8C9/2021	2021-04-27	Europe	Spain	Microbiologia CATLAB	Can Ruti SARS-CoV-2 Sequencing Hub (HUGTiP/IrsiCaixa/IGTP)	Marc Noguera-Julian et al
EPI_ISL_2136890	Spain/CT-HUGTiPR016QP8D1/2021	2021-05-06	Europe	Spain	Microbiology Department, Laboratori Clínic Metropolitana Nord. Hospital Universitari Germans Trias i Pujol	Can Ruti SARS-CoV-2 Sequencing Hub (HUGTiP/IrsiCaixa/IGTP)	Marc Noguera-Julian et al
EPI_ISL_2136892	Spain/CT-HUGTiPR016QP8D11/2021	2021-05-01	Europe	Spain	Laboratori Clínic Territorial de Girona	Can Ruti SARS-CoV-2 Sequencing Hub (HUGTiP/IrsiCaixa/IGTP)	Marc Noguera-Julian et al
EPI_ISL_2136893	Spain/CT-HUGTiPR016QP8D12/2021	2021-05-03	Europe	Spain	Laboratori Clínic Territorial de Girona	Can Ruti SARS-CoV-2 Sequencing Hub (HUGTiP/IrsiCaixa/IGTP)	Marc Noguera-Julian et al
EPI_ISL_2136895	Spain/CT-HUGTiPR016QP8D3/2021	2021-05-04	Europe	Spain	Microbiology Department, Laboratori Clínic Metropolitana Nord. Hospital Universitari Germans Trias i Pujol	Can Ruti SARS-CoV-2 Sequencing Hub (HUGTiP/IrsiCaixa/IGTP)	Marc Noguera-Julian et al
EPI_ISL_2136896	Spain/CT-HUGTiPR016QP8D4/2021	2021-05-05	Europe	Spain	Microbiology Department, Laboratori Clínic Metropolitana Nord. Hospital Universitari Germans Trias i Pujol	Can Ruti SARS-CoV-2 Sequencing Hub (HUGTiP/IrsiCaixa/IGTP)	Marc Noguera-Julian et al
EPI_ISL_2136897	Spain/CT-HUGTiPR016QP8D5/2021	2021-05-05	Europe	Spain	Microbiology Department, Laboratori Clínic Metropolitana Nord. Hospital Universitari Germans Trias i Pujol	Can Ruti SARS-CoV-2 Sequencing Hub (HUGTiP/IrsiCaixa/IGTP)	Marc Noguera-Julian et al
EPI_ISL_2136898	Spain/CT-HUGTiPR016QP8D6/2021	2021-05-06	Europe	Spain	Microbiology Department, Laboratori Clínic Metropolitana Nord. Hospital Universitari Germans Trias i Pujol	Can Ruti SARS-CoV-2 Sequencing Hub (HUGTiP/IrsiCaixa/IGTP)	Marc Noguera-Julian et al
EPI_ISL_2136899	Spain/CT-HUGTiPR016QP8D7/2021	2021-05-06	Europe	Spain	Microbiology Department, Laboratori Clínic Metropolitana Nord. Hospital Universitari Germans Trias i Pujol	Can Ruti SARS-CoV-2 Sequencing Hub (HUGTiP/IrsiCaixa/IGTP)	Marc Noguera-Julian et al
EPI_ISL_2136902	Spain/CT-HUGTiPR016QP8E1/2021	2021-05-06	Europe	Spain	Microbiology Department, Laboratori Clínic Metropolitana Nord. Hospital Universitari Germans Trias i Pujol	Can Ruti SARS-CoV-2 Sequencing Hub (HUGTiP/IrsiCaixa/IGTP)	Marc Noguera-Julian et al
EPI_ISL_2136903	Spain/CT-HUGTiPR016QP8E10/2021	2021-04-30	Europe	Spain	Laboratori Clínic Territorial de Girona	Can Ruti SARS-CoV-2 Sequencing Hub (HUGTiP/IrsiCaixa/IGTP)	Marc Noguera-Julian et al
EPI_ISL_2136906	Spain/CT-HUGTiPR016QP8E2/2021	2021-05-04	Europe	Spain	Microbiology Department, Laboratori Clínic Metropolitana Nord. Hospital Universitari Germans Trias i Pujol	Can Ruti SARS-CoV-2 Sequencing Hub (HUGTiP/IrsiCaixa/IGTP)	Marc Noguera-Julian et al
EPI_ISL_2136907	Spain/CT-HUGTiPR016QP8E3/2021	2021-05-04	Europe	Spain	Microbiology Department, Laboratori Clínic Metropolitana Nord. Hospital Universitari Germans Trias i Pujol	Can Ruti SARS-CoV-2 Sequencing Hub (HUGTiP/IrsiCaixa/IGTP)	Marc Noguera-Julian et al
EPI_ISL_2136908	Spain/CT-HUGTiPR016QP8E4/2021	2021-05-05	Europe	Spain	Microbiology Department, Laboratori Clínic Metropolitana Nord. Hospital Universitari Germans Trias i Pujol	Can Ruti SARS-CoV-2 Sequencing Hub (HUGTiP/IrsiCaixa/IGTP)	Marc Noguera-Julian et al
EPI_ISL_2136912	Spain/CT-HUGTiPR016QP8E8/2021	2021-04-23	Europe	Spain	Microbiologia CATLAB	Can Ruti SARS-CoV-2 Sequencing Hub (HUGTiP/IrsiCaixa/IGTP)	Marc Noguera-Julian et al
EPI_ISL_2136915	Spain/CT-HUGTiPR016QP8F10/2021	2021-04-30	Europe	Spain	Laboratori Clínic Territorial de Girona	Can Ruti SARS-CoV-2 Sequencing Hub (HUGTiP/IrsiCaixa/IGTP)	Marc Noguera-Julian et al
EPI_ISL_2136917	Spain/CT-HUGTiPR016QP8F12/2021	2021-05-04	Europe	Spain	Laboratori Clínic Territorial de Girona	Can Ruti SARS-CoV-2 Sequencing Hub (HUGTiP/IrsiCaixa/IGTP)	Marc Noguera-Julian et al
EPI_ISL_2136918	Spain/CT-HUGTiPR016QP8F2/2021	2021-05-04	Europe	Spain	Microbiology Department, Laboratori Clínic Metropolitana Nord. Hospital Universitari Germans Trias i Pujol	Can Ruti SARS-CoV-2 Sequencing Hub (HUGTiP/IrsiCaixa/IGTP)	Marc Noguera-Julian et al
EPI_ISL_2136919	Spain/CT-HUGTiPR016QP8F3/2021	2021-05-04	Europe	Spain	Microbiology Department, Laboratori Clínic Metropolitana Nord. Hospital Universitari Germans Trias i Pujol	Can Ruti SARS-CoV-2 Sequencing Hub (HUGTiP/IrsiCaixa/IGTP)	Marc Noguera-Julian et al
EPI_ISL_2136920	Spain/CT-HUGTiPR016QP8F4/2021	2021-05-05	Europe	Spain	Microbiology Department, Laboratori Clínic Metropolitana Nord. Hospital Universitari Germans Trias i Pujol	Can Ruti SARS-CoV-2 Sequencing Hub (HUGTiP/IrsiCaixa/IGTP)	Marc Noguera-Julian et al
EPI_ISL_2136922	Spain/CT-HUGTiPR016QP8F6/2021	2021-05-05	Europe	Spain	Microbiology Department, Laboratori Clínic Metropolitana Nord. Hospital Universitari Germans Trias i Pujol	Can Ruti SARS-CoV-2 Sequencing Hub (HUGTiP/IrsiCaixa/IGTP)	Marc Noguera-Julian et al
EPI_ISL_2136926	Spain/CT-HUGTiPR016QP8G1/2021	2021-05-04	Europe	Spain	Microbiology Department, Laboratori Clínic Metropolitana Nord. Hospital Universitari Germans Trias i Pujol	Can Ruti SARS-CoV-2 Sequencing Hub (HUGTiP/IrsiCaixa/IGTP)	Marc Noguera-Julian et al
EPI_ISL_2136927	Spain/CT-HUGTiPR016QP8G10/2021	2021-04-30	Europe	Spain	Laboratori Clínic Territorial de Girona	Can Ruti SARS-CoV-2 Sequencing Hub (HUGTiP/IrsiCaixa/IGTP)	Marc Noguera-Julian et al
EPI_ISL_2136931	Spain/CT-HUGTiPR016QP8G4/2021	2021-05-05	Europe	Spain	Microbiology Department, Laboratori Clínic Metropolitana Nord. Hospital Universitari Germans Trias i Pujol	Can Ruti SARS-CoV-2 Sequencing Hub (HUGTiP/IrsiCaixa/IGTP)	Marc Noguera-Julian et al
EPI_ISL_2136932	Spain/CT-HUGTiPR016QP8G5/2021	2021-05-06	Europe	Spain	Microbiology Department, Laboratori Clínic Metropolitana Nord. Hospital Universitari Germans Trias i Pujol	Can Ruti SARS-CoV-2 Sequencing Hub (HUGTiP/IrsiCaixa/IGTP)	Marc Noguera-Julian et al
EPI_ISL_2136933	Spain/CT-HUGTiPR016QP8G6/2021	2021-05-05	Europe	Spain	Microbiology Department, Laboratori Clínic Metropolitana Nord. Hospital Universitari Germans Trias i Pujol	Can Ruti SARS-CoV-2 Sequencing Hub (HUGTiP/IrsiCaixa/IGTP)	Marc Noguera-Julian et al
EPI_ISL_2136934	Spain/CT-HUGTiPR016QP8G7/2021	2021-05-06	Europe	Spain	Microbiology Department, Laboratori Clínic Metropolitana Nord. Hospital Universitari Germans Trias i Pujol	Can Ruti SARS-CoV-2 Sequencing Hub (HUGTiP/IrsiCaixa/IGTP)	Marc Noguera-Julian et al
EPI_ISL_2136939	Spain/CT-HUGTiPR016QP8H11/2021	2021-05-02	Europe	Spain	Laboratori Clínic Territorial de Girona	Can Ruti SARS-CoV-2 Sequencing Hub (HUGTiP/IrsiCaixa/IGTP)	Marc Noguera-Julian et al
EPI_ISL_2136942	Spain/CT-HUGTiPR016QP8H3/2021	2021-05-04	Europe	Spain	Microbiology Department, Laboratori Clínic Metropolitana Nord. Hospital Universitari Germans Trias i Pujol	Can Ruti SARS-CoV-2 Sequencing Hub (HUGTiP/IrsiCaixa/IGTP)	Marc Noguera-Julian et al
EPI_ISL_2136943	Spain/CT-HUGTiPR016QP8H4/2021	2021-05-05	Europe	Spain	Microbiology Department, Laboratori Clínic Metropolitana Nord. Hospital Universitari Germans Trias i Pujol	Can Ruti SARS-CoV-2 Sequencing Hub (HUGTiP/IrsiCaixa/IGTP)	Marc Noguera-Julian et al
EPI_ISL_2136944	Spain/CT-HUGTiPR016QP8H5/2021	2021-05-06	Europe	Spain	Microbiology Department, Laboratori Clínic Metropolitana Nord. Hospital Universitari Germans Trias i Pujol	Can Ruti SARS-CoV-2 Sequencing Hub (HUGTiP/IrsiCaixa/IGTP)	Marc Noguera-Julian et al
EPI_ISL_2136945	Spain/CT-HUGTiPR016QP8H6/2021	2021-05-05	Europe	Spain	Microbiology Department, Laboratori Clínic Metropolitana Nord. Hospital Universitari Germans Trias i Pujol	Can Ruti SARS-CoV-2 Sequencing Hub (HUGTiP/IrsiCaixa/IGTP)	Marc Noguera-Julian et al
EPI_ISL_2136946	Spain/CT-HUGTiPR016QP8H7/2021	2021-05-06	Europe	Spain	Microbiology Department, Laboratori Clínic Metropolitana Nord. Hospital Universitari Germans Trias i Pujol	Can Ruti SARS-CoV-2 Sequencing Hub (HUGTiP/IrsiCaixa/IGTP)	Marc Noguera-Julian et al
EPI_ISL_2351285	Spain/CT-HUGTiPR018SG8A12/2021	2021-04-13	Europe	Spain	Microbiology Department, Laboratori Clínic Metropolitana Nord. Hospital Universitari Germans Trias i Pujol.	Can Ruti SARS-CoV-2 Sequencing Hub (HUGTiP/IrsiCaixa/IGTP)	Marc Noguera-Julian et al
EPI_ISL_2351286	Spain/CT-HUGTiPR018SG8A2/2021	2021-05-20	Europe	Spain	Microbiology Department, Laboratori Clínic Metropolitana Nord. Hospital Universitari Germans Trias i Pujol.	Can Ruti SARS-CoV-2 Sequencing Hub (HUGTiP/IrsiCaixa/IGTP)	Marc Noguera-Julian et al
EPI_ISL_2351288	Spain/CT-HUGTiPR018SG8A4/2021	2021-05-20	Europe	Spain	Microbiology Department, Laboratori Clínic Metropolitana Nord. Hospital Universitari Germans Trias i Pujol.	Can Ruti SARS-CoV-2 Sequencing Hub (HUGTiP/IrsiCaixa/IGTP)	Marc Noguera-Julian et al
EPI_ISL_2351290	Spain/CT-HUGTiPR018SG8A6/2021	2021-05-18	Europe	Spain	Microbiology Department, Laboratori Clínic Metropolitana Nord. Hospital Universitari Germans Trias i Pujol.	Can Ruti SARS-CoV-2 Sequencing Hub (HUGTiP/IrsiCaixa/IGTP)	Marc Noguera-Julian et al
EPI_ISL_2351293	Spain/CT-HUGTiPR018SG8A9/2021	2021-05-19	Europe	Spain	Microbiology Department, Laboratori Clínic Metropolitana Nord. Hospital Universitari Germans Trias i Pujol.	Can Ruti SARS-CoV-2 Sequencing Hub (HUGTiP/IrsiCaixa/IGTP)	Marc Noguera-Julian et al
EPI_ISL_2351297	Spain/CT-HUGTiPR018SG8B12/2021	2021-04-13	Europe	Spain	Microbiology Department, Laboratori Clínic Metropolitana Nord. Hospital Universitari Germans Trias i Pujol.	Can Ruti SARS-CoV-2 Sequencing Hub (HUGTiP/IrsiCaixa/IGTP)	Marc Noguera-Julian et al
EPI_ISL_2351298	Spain/CT-HUGTiPR018SG8B2/2021	2021-05-20	Europe	Spain	Microbiology Department, Laboratori Clínic Metropolitana Nord. Hospital Universitari Germans Trias i Pujol.	Can Ruti SARS-CoV-2 Sequencing Hub (HUGTiP/IrsiCaixa/IGTP)	Marc Noguera-Julian et al
EPI_ISL_2351300	Spain/CT-HUGTiPR018SG8B4/2021	2021-05-20	Europe	Spain	Microbiology Department, Laboratori Clínic Metropolitana Nord. Hospital Universitari Germans Trias i Pujol.	Can Ruti SARS-CoV-2 Sequencing Hub (HUGTiP/IrsiCaixa/IGTP)	Marc Noguera-Julian et al
EPI_ISL_2351301	Spain/CT-HUGTiPR018SG8B5/2021	2021-05-18	Europe	Spain	Microbiology Department, Laboratori Clínic Metropolitana Nord. Hospital Universitari Germans Trias i Pujol.	Can Ruti SARS-CoV-2 Sequencing Hub (HUGTiP/IrsiCaixa/IGTP)	Marc Noguera-Julian et al
EPI_ISL_2351302	Spain/CT-HUGTiPR018SG8B6/2021	2021-05-18	Europe	Spain	Microbiology Department, Laboratori Clínic Metropolitana Nord. Hospital Universitari Germans Trias i Pujol.	Can Ruti SARS-CoV-2 Sequencing Hub (HUGTiP/IrsiCaixa/IGTP)	Marc Noguera-Julian et al
EPI_ISL_2351303	Spain/CT-HUGTiPR018SG8B7/2021	2021-05-19	Europe	Spain	Microbiology Department, Laboratori Clínic Metropolitana Nord. Hospital Universitari Germans Trias i Pujol.	Can Ruti SARS-CoV-2 Sequencing Hub (HUGTiP/IrsiCaixa/IGTP)	Marc Noguera-Julian et al
EPI_ISL_2351304	Spain/CT-HUGTiPR018SG8B8/2021	2021-05-19	Europe	Spain	Microbiology Department, Laboratori Clínic Metropolitana Nord. Hospital Universitari Germans Trias i Pujol.	Can Ruti SARS-CoV-2 Sequencing Hub (HUGTiP/IrsiCaixa/IGTP)	Marc Noguera-Julian et al
EPI_ISL_2351306	Spain/CT-HUGTiPR018SG8C1/2021	2021-05-18	Europe	Spain	Microbiology Department, Laboratori Clínic Metropolitana Nord. Hospital Universitari Germans Trias i Pujol.	Can Ruti SARS-CoV-2 Sequencing Hub (HUGTiP/IrsiCaixa/IGTP)	Marc Noguera-Julian et al
EPI_ISL_2351307	Spain/CT-HUGTiPR018SG8C10/2021	2021-05-18	Europe	Spain	Microbiology Department, Laboratori Clínic Metropolitana Nord. Hospital Universitari Germans Trias i Pujol.	Can Ruti SARS-CoV-2 Sequencing Hub (HUGTiP/IrsiCaixa/IGTP)	Marc Noguera-Julian et al
EPI_ISL_2351309	Spain/CT-HUGTiPR018SG8C12/2021	2021-04-14	Europe	Spain	Microbiology Department, Laboratori Clínic Metropolitana Nord. Hospital Universitari Germans Trias i Pujol.	Can Ruti SARS-CoV-2 Sequencing Hub (HUGTiP/IrsiCaixa/IGTP)	Marc Noguera-Julian et al
EPI_ISL_2351310	Spain/CT-HUGTiPR018SG8C2/2021	2021-05-20	Europe	Spain	Microbiology Department, Laboratori Clínic Metropolitana Nord. Hospital Universitari Germans Trias i Pujol.	Can Ruti SARS-CoV-2 Sequencing Hub (HUGTiP/IrsiCaixa/IGTP)	Marc Noguera-Julian et al
EPI_ISL_2351314	Spain/CT-HUGTiPR018SG8C6/2021	2021-05-18	Europe	Spain	Microbiology Department, Laboratori Clínic Metropolitana Nord. Hospital Universitari Germans Trias i Pujol.	Can Ruti SARS-CoV-2 Sequencing Hub (HUGTiP/IrsiCaixa/IGTP)	Marc Noguera-Julian et al
EPI_ISL_2351317	Spain/CT-HUGTiPR018SG8C9/2021	2021-05-19	Europe	Spain	Microbiology Department, Laboratori Clínic Metropolitana Nord. Hospital Universitari Germans Trias i Pujol.	Can Ruti SARS-CoV-2 Sequencing Hub (HUGTiP/IrsiCaixa/IGTP)	Marc Noguera-Julian et al
EPI_ISL_2351318	Spain/CT-HUGTiPR018SG8D1/2021	2021-05-17	Europe	Spain	Microbiology Department, Laboratori Clínic Metropolitana Nord. Hospital Universitari Germans Trias i Pujol.	Can Ruti SARS-CoV-2 Sequencing Hub (HUGTiP/IrsiCaixa/IGTP)	Marc Noguera-Julian et al
EPI_ISL_2351320	Spain/CT-HUGTiPR018SG8D11/2021	2021-04-12	Europe	Spain	Microbiology Department, Laboratori Clínic Metropolitana Nord. Hospital Universitari Germans Trias i Pujol.	Can Ruti SARS-CoV-2 Sequencing Hub (HUGTiP/IrsiCaixa/IGTP)	Marc Noguera-Julian et al
EPI_ISL_2351323	Spain/CT-HUGTiPR018SG8D3/2021	2021-05-20	Europe	Spain	Microbiology Department, Laboratori Clínic Metropolitana Nord. Hospital Universitari Germans Trias i Pujol.	Can Ruti SARS-CoV-2 Sequencing Hub (HUGTiP/IrsiCaixa/IGTP)	Marc Noguera-Julian et al
EPI_ISL_2351324	Spain/CT-HUGTiPR018SG8D4/2021	2021-05-20	Europe	Spain	Microbiology Department, Laboratori Clínic Metropolitana Nord. Hospital Universitari Germans Trias i Pujol.	Can Ruti SARS-CoV-2 Sequencing Hub (HUGTiP/IrsiCaixa/IGTP)	Marc Noguera-Julian et al
EPI_ISL_2351325	Spain/CT-HUGTiPR018SG8D5/2021	2021-05-18	Europe	Spain	Microbiology Department, Laboratori Clínic Metropolitana Nord. Hospital Universitari Germans Trias i Pujol.	Can Ruti SARS-CoV-2 Sequencing Hub (HUGTiP/IrsiCaixa/IGTP)	Marc Noguera-Julian et al
EPI_ISL_2351326	Spain/CT-HUGTiPR018SG8D6/2021	2021-05-18	Europe	Spain	Microbiology Department, Laboratori Clínic Metropolitana Nord. Hospital Universitari Germans Trias i Pujol.	Can Ruti SARS-CoV-2 Sequencing Hub (HUGTiP/IrsiCaixa/IGTP)	Marc Noguera-Julian et al
EPI_ISL_2351327	Spain/CT-HUGTiPR018SG8D7/2021	2021-05-19	Europe	Spain	Microbiology Department, Laboratori Clínic Metropolitana Nord. Hospital Universitari Germans Trias i Pujol.	Can Ruti SARS-CoV-2 Sequencing Hub (HUGTiP/IrsiCaixa/IGTP)	Marc Noguera-Julian et al
EPI_ISL_2351328	Spain/CT-HUGTiPR018SG8D8/2021	2021-05-19	Europe	Spain	Microbiology Department, Laboratori Clínic Metropolitana Nord. Hospital Universitari Germans Trias i Pujol.	Can Ruti SARS-CoV-2 Sequencing Hub (HUGTiP/IrsiCaixa/IGTP)	Marc Noguera-Julian et al
EPI_ISL_2351329	Spain/CT-HUGTiPR018SG8D9/2021	2021-05-19	Europe	Spain	Microbiology Department, Laboratori Clínic Metropolitana Nord. Hospital Universitari Germans Trias i Pujol.	Can Ruti SARS-CoV-2 Sequencing Hub (HUGTiP/IrsiCaixa/IGTP)	Marc Noguera-Julian et al
EPI_ISL_2351331	Spain/CT-HUGTiPR018SG8E10/2021	2021-05-18	Europe	Spain	Microbiology Department, Laboratori Clínic Metropolitana Nord. Hospital Universitari Germans Trias i Pujol.	Can Ruti SARS-CoV-2 Sequencing Hub (HUGTiP/IrsiCaixa/IGTP)	Marc Noguera-Julian et al
EPI_ISL_2351333	Spain/CT-HUGTiPR018SG8E12/2021	2021-04-15	Europe	Spain	Microbiology Department, Laboratori Clínic Metropolitana Nord. Hospital Universitari Germans Trias i Pujol.	Can Ruti SARS-CoV-2 Sequencing Hub (HUGTiP/IrsiCaixa/IGTP)	Marc Noguera-Julian et al
EPI_ISL_2351334	Spain/CT-HUGTiPR018SG8E2/2021	2021-05-20	Europe	Spain	Microbiology Department, Laboratori Clínic Metropolitana Nord. Hospital Universitari Germans Trias i Pujol.	Can Ruti SARS-CoV-2 Sequencing Hub (HUGTiP/IrsiCaixa/IGTP)	Marc Noguera-Julian et al
EPI_ISL_2351335	Spain/CT-HUGTiPR018SG8E3/2021	2021-05-20	Europe	Spain	Microbiology Department, Laboratori Clínic Metropolitana Nord. Hospital Universitari Germans Trias i Pujol.	Can Ruti SARS-CoV-2 Sequencing Hub (HUGTiP/IrsiCaixa/IGTP)	Marc Noguera-Julian et al
EPI_ISL_2351337	Spain/CT-HUGTiPR018SG8E5/2021	2021-05-18	Europe	Spain	Microbiology Department, Laboratori Clínic Metropolitana Nord. Hospital Universitari Germans Trias i Pujol.	Can Ruti SARS-CoV-2 Sequencing Hub (HUGTiP/IrsiCaixa/IGTP)	Marc Noguera-Julian et al
EPI_ISL_2351338	Spain/CT-HUGTiPR018SG8E6/2021	2021-05-19	Europe	Spain	Microbiology Department, Laboratori Clínic Metropolitana Nord. Hospital Universitari Germans Trias i Pujol.	Can Ruti SARS-CoV-2 Sequencing Hub (HUGTiP/IrsiCaixa/IGTP)	Marc Noguera-Julian et al
EPI_ISL_2351339	Spain/CT-HUGTiPR018SG8E7/2021	2021-05-19	Europe	Spain	Microbiology Department, Laboratori Clínic Metropolitana Nord. Hospital Universitari Germans Trias i Pujol.	Can Ruti SARS-CoV-2 Sequencing Hub (HUGTiP/IrsiCaixa/IGTP)	Marc Noguera-Julian et al
EPI_ISL_2351340	Spain/CT-HUGTiPR018SG8E8/2021	2021-05-18	Europe	Spain	Microbiology Department, Laboratori Clínic Metropolitana Nord. Hospital Universitari Germans Trias i Pujol.	Can Ruti SARS-CoV-2 Sequencing Hub (HUGTiP/IrsiCaixa/IGTP)	Marc Noguera-Julian et al
EPI_ISL_2351341	Spain/CT-HUGTiPR018SG8E9/2021	2021-05-19	Europe	Spain	Microbiology Department, Laboratori Clínic Metropolitana Nord. Hospital Universitari Germans Trias i Pujol.	Can Ruti SARS-CoV-2 Sequencing Hub (HUGTiP/IrsiCaixa/IGTP)	Marc Noguera-Julian et al
EPI_ISL_2351343	Spain/CT-HUGTiPR018SG8F10/2021	2021-05-18	Europe	Spain	Microbiology Department, Laboratori Clínic Metropolitana Nord. Hospital Universitari Germans Trias i Pujol.	Can Ruti SARS-CoV-2 Sequencing Hub (HUGTiP/IrsiCaixa/IGTP)	Marc Noguera-Julian et al
EPI_ISL_2351345	Spain/CT-HUGTiPR018SG8F12/2021	2021-04-17	Europe	Spain	Microbiology Department, Laboratori Clínic Metropolitana Nord. Hospital Universitari Germans Trias i Pujol.	Can Ruti SARS-CoV-2 Sequencing Hub (HUGTiP/IrsiCaixa/IGTP)	Marc Noguera-Julian et al
EPI_ISL_2351347	Spain/CT-HUGTiPR018SG8F3/2021	2021-05-20	Europe	Spain	Microbiology Department, Laboratori Clínic Metropolitana Nord. Hospital Universitari Germans Trias i Pujol.	Can Ruti SARS-CoV-2 Sequencing Hub (HUGTiP/IrsiCaixa/IGTP)	Marc Noguera-Julian et al
EPI_ISL_2351348	Spain/CT-HUGTiPR018SG8F4/2021	2021-05-18	Europe	Spain	Microbiology Department, Laboratori Clínic Metropolitana Nord. Hospital Universitari Germans Trias i Pujol.	Can Ruti SARS-CoV-2 Sequencing Hub (HUGTiP/IrsiCaixa/IGTP)	Marc Noguera-Julian et al
EPI_ISL_2351349	Spain/CT-HUGTiPR018SG8F5/2021	2021-05-18	Europe	Spain	Microbiology Department, Laboratori Clínic Metropolitana Nord. Hospital Universitari Germans Trias i Pujol.	Can Ruti SARS-CoV-2 Sequencing Hub (HUGTiP/IrsiCaixa/IGTP)	Marc Noguera-Julian et al
EPI_ISL_2351351	Spain/CT-HUGTiPR018SG8F7/2021	2021-05-19	Europe	Spain	Microbiology Department, Laboratori Clínic Metropolitana Nord. Hospital Universitari Germans Trias i Pujol.	Can Ruti SARS-CoV-2 Sequencing Hub (HUGTiP/IrsiCaixa/IGTP)	Marc Noguera-Julian et al
EPI_ISL_2351354	Spain/CT-HUGTiPR018SG8G1/2021	2021-05-20	Europe	Spain	Microbiology Department, Laboratori Clínic Metropolitana Nord. Hospital Universitari Germans Trias i Pujol.	Can Ruti SARS-CoV-2 Sequencing Hub (HUGTiP/IrsiCaixa/IGTP)	Marc Noguera-Julian et al
EPI_ISL_2351356	Spain/CT-HUGTiPR018SG8G11/2021	2021-04-13	Europe	Spain	Microbiology Department, Laboratori Clínic Metropolitana Nord. Hospital Universitari Germans Trias i Pujol.	Can Ruti SARS-CoV-2 Sequencing Hub (HUGTiP/IrsiCaixa/IGTP)	Marc Noguera-Julian et al
EPI_ISL_2351358	Spain/CT-HUGTiPR018SG8G3/2021	2021-05-20	Europe	Spain	Microbiology Department, Laboratori Clínic Metropolitana Nord. Hospital Universitari Germans Trias i Pujol.	Can Ruti SARS-CoV-2 Sequencing Hub (HUGTiP/IrsiCaixa/IGTP)	Marc Noguera-Julian et al
EPI_ISL_2351360	Spain/CT-HUGTiPR018SG8G5/2021	2021-05-18	Europe	Spain	Microbiology Department, Laboratori Clínic Metropolitana Nord. Hospital Universitari Germans Trias i Pujol.	Can Ruti SARS-CoV-2 Sequencing Hub (HUGTiP/IrsiCaixa/IGTP)	Marc Noguera-Julian et al
EPI_ISL_2351362	Spain/CT-HUGTiPR018SG8G7/2021	2021-05-19	Europe	Spain	Microbiology Department, Laboratori Clínic Metropolitana Nord. Hospital Universitari Germans Trias i Pujol.	Can Ruti SARS-CoV-2 Sequencing Hub (HUGTiP/IrsiCaixa/IGTP)	Marc Noguera-Julian et al
EPI_ISL_2351363	Spain/CT-HUGTiPR018SG8G8/2021	2021-05-19	Europe	Spain	Microbiology Department, Laboratori Clínic Metropolitana Nord. Hospital Universitari Germans Trias i Pujol.	Can Ruti SARS-CoV-2 Sequencing Hub (HUGTiP/IrsiCaixa/IGTP)	Marc Noguera-Julian et al
EPI_ISL_2351364	Spain/CT-HUGTiPR018SG8G9/2021	2021-05-19	Europe	Spain	Microbiology Department, Laboratori Clínic Metropolitana Nord. Hospital Universitari Germans Trias i Pujol.	Can Ruti SARS-CoV-2 Sequencing Hub (HUGTiP/IrsiCaixa/IGTP)	Marc Noguera-Julian et al
EPI_ISL_2351365	Spain/CT-HUGTiPR018SG8H1/2021	2021-05-20	Europe	Spain	Microbiology Department, Laboratori Clínic Metropolitana Nord. Hospital Universitari Germans Trias i Pujol.	Can Ruti SARS-CoV-2 Sequencing Hub (HUGTiP/IrsiCaixa/IGTP)	Marc Noguera-Julian et al
EPI_ISL_2351366	Spain/CT-HUGTiPR018SG8H10/2021	2021-03-29	Europe	Spain	Microbiology Department, Laboratori Clínic Metropolitana Nord. Hospital Universitari Germans Trias i Pujol.	Can Ruti SARS-CoV-2 Sequencing Hub (HUGTiP/IrsiCaixa/IGTP)	Marc Noguera-Julian et al
EPI_ISL_2351367	Spain/CT-HUGTiPR018SG8H11/2021	2021-04-13	Europe	Spain	Microbiology Department, Laboratori Clínic Metropolitana Nord. Hospital Universitari Germans Trias i Pujol.	Can Ruti SARS-CoV-2 Sequencing Hub (HUGTiP/IrsiCaixa/IGTP)	Marc Noguera-Julian et al
EPI_ISL_2351368	Spain/CT-HUGTiPR018SG8H2/2021	2021-05-20	Europe	Spain	Microbiology Department, Laboratori Clínic Metropolitana Nord. Hospital Universitari Germans Trias i Pujol.	Can Ruti SARS-CoV-2 Sequencing Hub (HUGTiP/IrsiCaixa/IGTP)	Marc Noguera-Julian et al
EPI_ISL_2351370	Spain/CT-HUGTiPR018SG8H4/2021	2021-05-18	Europe	Spain	Microbiology Department, Laboratori Clínic Metropolitana Nord. Hospital Universitari Germans Trias i Pujol.	Can Ruti SARS-CoV-2 Sequencing Hub (HUGTiP/IrsiCaixa/IGTP)	Marc Noguera-Julian et al
EPI_ISL_2351371	Spain/CT-HUGTiPR018SG8H5/2021	2021-05-18	Europe	Spain	Microbiology Department, Laboratori Clínic Metropolitana Nord. Hospital Universitari Germans Trias i Pujol.	Can Ruti SARS-CoV-2 Sequencing Hub (HUGTiP/IrsiCaixa/IGTP)	Marc Noguera-Julian et al
EPI_ISL_2351373	Spain/CT-HUGTiPR018SG8H7/2021	2021-05-19	Europe	Spain	Microbiology Department, Laboratori Clínic Metropolitana Nord. Hospital Universitari Germans Trias i Pujol.	Can Ruti SARS-CoV-2 Sequencing Hub (HUGTiP/IrsiCaixa/IGTP)	Marc Noguera-Julian et al
EPI_ISL_2351374	Spain/CT-HUGTiPR018SG8H8/2021	2021-05-19	Europe	Spain	Microbiology Department, Laboratori Clínic Metropolitana Nord. Hospital Universitari Germans Trias i Pujol.	Can Ruti SARS-CoV-2 Sequencing Hub (HUGTiP/IrsiCaixa/IGTP)	Marc Noguera-Julian et al
EPI_ISL_2351375	Spain/CT-HUGTiPR018SG8H9/2021	2021-05-18	Europe	Spain	Microbiology Department, Laboratori Clínic Metropolitana Nord. Hospital Universitari Germans Trias i Pujol.	Can Ruti SARS-CoV-2 Sequencing Hub (HUGTiP/IrsiCaixa/IGTP)	Marc Noguera-Julian et al
EPI_ISL_2433968	Spain/CT-HUGTiPR019LM3A10/2021	2021-05-26	Europe	Spain	Microbiology Department, Laboratori Clínic Metropolitana Nord. Hospital Universitari Germans Trias i Pujol	Can Ruti SARS-CoV-2 Sequencing Hub (HUGTiP/IrsiCaixa/IGTP)	Marc Noguera-Julian et al
EPI_ISL_2433977	Spain/CT-HUGTiPR019LM3A8/2021	2021-05-26	Europe	Spain	Microbiology Department, Laboratori Clínic Metropolitana Nord. Hospital Universitari Germans Trias i Pujol	Can Ruti SARS-CoV-2 Sequencing Hub (HUGTiP/IrsiCaixa/IGTP)	Marc Noguera-Julian et al
EPI_ISL_2433978	Spain/CT-HUGTiPR019LM3A9/2021	2021-05-26	Europe	Spain	Microbiology Department, Laboratori Clínic Metropolitana Nord. Hospital Universitari Germans Trias i Pujol	Can Ruti SARS-CoV-2 Sequencing Hub (HUGTiP/IrsiCaixa/IGTP)	Marc Noguera-Julian et al
EPI_ISL_2433980	Spain/CT-HUGTiPR019LM3B10/2021	2021-05-27	Europe	Spain	Microbiology Department, Laboratori Clínic Metropolitana Nord. Hospital Universitari Germans Trias i Pujol	Can Ruti SARS-CoV-2 Sequencing Hub (HUGTiP/IrsiCaixa/IGTP)	Marc Noguera-Julian et al
EPI_ISL_2433981	Spain/CT-HUGTiPR019LM3B11/2021	2021-05-21	Europe	Spain	Microbiologia CATLAB	Can Ruti SARS-CoV-2 Sequencing Hub (HUGTiP/IrsiCaixa/IGTP)	Marc Noguera-Julian et al
EPI_ISL_2433982	Spain/CT-HUGTiPR019LM3B12/2021	2021-05-25	Europe	Spain	Microbiologia CATLAB	Can Ruti SARS-CoV-2 Sequencing Hub (HUGTiP/IrsiCaixa/IGTP)	Marc Noguera-Julian et al
EPI_ISL_2433983	Spain/CT-HUGTiPR019LM3B2/2021	2021-05-13	Europe	Spain	Microbiology Department, Laboratori Clínic Metropolitana Nord. Hospital Universitari Germans Trias i Pujol	Can Ruti SARS-CoV-2 Sequencing Hub (HUGTiP/IrsiCaixa/IGTP)	Marc Noguera-Julian et al
EPI_ISL_2433985	Spain/CT-HUGTiPR019LM3B4/2021	2021-05-25	Europe	Spain	Microbiology Department, Laboratori Clínic Metropolitana Nord. Hospital Universitari Germans Trias i Pujol	Can Ruti SARS-CoV-2 Sequencing Hub (HUGTiP/IrsiCaixa/IGTP)	Marc Noguera-Julian et al
EPI_ISL_2433986	Spain/CT-HUGTiPR019LM3B5/2021	2021-05-25	Europe	Spain	Microbiology Department, Laboratori Clínic Metropolitana Nord. Hospital Universitari Germans Trias i Pujol	Can Ruti SARS-CoV-2 Sequencing Hub (HUGTiP/IrsiCaixa/IGTP)	Marc Noguera-Julian et al
EPI_ISL_2433988	Spain/CT-HUGTiPR019LM3B7/2021	2021-05-27	Europe	Spain	Microbiology Department, Laboratori Clínic Metropolitana Nord. Hospital Universitari Germans Trias i Pujol	Can Ruti SARS-CoV-2 Sequencing Hub (HUGTiP/IrsiCaixa/IGTP)	Marc Noguera-Julian et al
EPI_ISL_2433989	Spain/CT-HUGTiPR019LM3B8/2021	2021-05-26	Europe	Spain	Microbiology Department, Laboratori Clínic Metropolitana Nord. Hospital Universitari Germans Trias i Pujol	Can Ruti SARS-CoV-2 Sequencing Hub (HUGTiP/IrsiCaixa/IGTP)	Marc Noguera-Julian et al
EPI_ISL_2433991	Spain/CT-HUGTiPR019LM3C1/2021	2021-05-18	Europe	Spain	Microbiology Department, Laboratori Clínic Metropolitana Nord. Hospital Universitari Germans Trias i Pujol	Can Ruti SARS-CoV-2 Sequencing Hub (HUGTiP/IrsiCaixa/IGTP)	Marc Noguera-Julian et al
EPI_ISL_2433996	Spain/CT-HUGTiPR019LM3C3/2021	2021-05-21	Europe	Spain	Microbiology Department, Laboratori Clínic Metropolitana Nord. Hospital Universitari Germans Trias i Pujol	Can Ruti SARS-CoV-2 Sequencing Hub (HUGTiP/IrsiCaixa/IGTP)	Marc Noguera-Julian et al
EPI_ISL_2433997	Spain/CT-HUGTiPR019LM3C4/2021	2021-05-25	Europe	Spain	Microbiology Department, Laboratori Clínic Metropolitana Nord. Hospital Universitari Germans Trias i Pujol	Can Ruti SARS-CoV-2 Sequencing Hub (HUGTiP/IrsiCaixa/IGTP)	Marc Noguera-Julian et al
EPI_ISL_2433999	Spain/CT-HUGTiPR019LM3C7/2021	2021-05-27	Europe	Spain	Microbiology Department, Laboratori Clínic Metropolitana Nord. Hospital Universitari Germans Trias i Pujol	Can Ruti SARS-CoV-2 Sequencing Hub (HUGTiP/IrsiCaixa/IGTP)	Marc Noguera-Julian et al
EPI_ISL_2434000	Spain/CT-HUGTiPR019LM3C8/2021	2021-05-26	Europe	Spain	Microbiology Department, Laboratori Clínic Metropolitana Nord. Hospital Universitari Germans Trias i Pujol	Can Ruti SARS-CoV-2 Sequencing Hub (HUGTiP/IrsiCaixa/IGTP)	Marc Noguera-Julian et al
EPI_ISL_2434003	Spain/CT-HUGTiPR019LM3D10/2021	2021-04-28	Europe	Spain	Microbiology Department, Laboratori Clínic Metropolitana Nord. Hospital Universitari Germans Trias i Pujol	Can Ruti SARS-CoV-2 Sequencing Hub (HUGTiP/IrsiCaixa/IGTP)	Marc Noguera-Julian et al
EPI_ISL_2434006	Spain/CT-HUGTiPR019LM3D2/2021	2021-05-26	Europe	Spain	Microbiology Department, Laboratori Clínic Metropolitana Nord. Hospital Universitari Germans Trias i Pujol	Can Ruti SARS-CoV-2 Sequencing Hub (HUGTiP/IrsiCaixa/IGTP)	Marc Noguera-Julian et al
EPI_ISL_2434008	Spain/CT-HUGTiPR019LM3D4/2021	2021-05-25	Europe	Spain	Microbiology Department, Laboratori Clínic Metropolitana Nord. Hospital Universitari Germans Trias i Pujol	Can Ruti SARS-CoV-2 Sequencing Hub (HUGTiP/IrsiCaixa/IGTP)	Marc Noguera-Julian et al
EPI_ISL_2434010	Spain/CT-HUGTiPR019LM3D6/2021	2021-05-27	Europe	Spain	Microbiology Department, Laboratori Clínic Metropolitana Nord. Hospital Universitari Germans Trias i Pujol	Can Ruti SARS-CoV-2 Sequencing Hub (HUGTiP/IrsiCaixa/IGTP)	Marc Noguera-Julian et al
EPI_ISL_2434014	Spain/CT-HUGTiPR019LM3E1/2021	2021-05-09	Europe	Spain	Microbiology Department, Laboratori Clínic Metropolitana Nord. Hospital Universitari Germans Trias i Pujol	Can Ruti SARS-CoV-2 Sequencing Hub (HUGTiP/IrsiCaixa/IGTP)	Marc Noguera-Julian et al
EPI_ISL_2434015	Spain/CT-HUGTiPR019LM3E10/2021	2021-04-28	Europe	Spain	Microbiology Department, Laboratori Clínic Metropolitana Nord. Hospital Universitari Germans Trias i Pujol	Can Ruti SARS-CoV-2 Sequencing Hub (HUGTiP/IrsiCaixa/IGTP)	Marc Noguera-Julian et al
EPI_ISL_2434021	Spain/CT-HUGTiPR019LM3E5/2021	2021-05-25	Europe	Spain	Microbiology Department, Laboratori Clínic Metropolitana Nord. Hospital Universitari Germans Trias i Pujol	Can Ruti SARS-CoV-2 Sequencing Hub (HUGTiP/IrsiCaixa/IGTP)	Marc Noguera-Julian et al
EPI_ISL_2434022	Spain/CT-HUGTiPR019LM3E6/2021	2021-05-27	Europe	Spain	Microbiology Department, Laboratori Clínic Metropolitana Nord. Hospital Universitari Germans Trias i Pujol	Can Ruti SARS-CoV-2 Sequencing Hub (HUGTiP/IrsiCaixa/IGTP)	Marc Noguera-Julian et al
EPI_ISL_2434026	Spain/CT-HUGTiPR019LM3F1/2021	2021-05-21	Europe	Spain	Microbiology Department, Laboratori Clínic Metropolitana Nord. Hospital Universitari Germans Trias i Pujol	Can Ruti SARS-CoV-2 Sequencing Hub (HUGTiP/IrsiCaixa/IGTP)	Marc Noguera-Julian et al
EPI_ISL_2434027	Spain/CT-HUGTiPR019LM3F10/2021	2021-05-20	Europe	Spain	Microbiologia CATLAB	Can Ruti SARS-CoV-2 Sequencing Hub (HUGTiP/IrsiCaixa/IGTP)	Marc Noguera-Julian et al
EPI_ISL_2434030	Spain/CT-HUGTiPR019LM3F2/2021	2021-05-27	Europe	Spain	Microbiology Department, Laboratori Clínic Metropolitana Nord. Hospital Universitari Germans Trias i Pujol	Can Ruti SARS-CoV-2 Sequencing Hub (HUGTiP/IrsiCaixa/IGTP)	Marc Noguera-Julian et al
EPI_ISL_2434031	Spain/CT-HUGTiPR019LM3F3/2021	2021-05-28	Europe	Spain	Microbiology Department, Laboratori Clínic Metropolitana Nord. Hospital Universitari Germans Trias i Pujol	Can Ruti SARS-CoV-2 Sequencing Hub (HUGTiP/IrsiCaixa/IGTP)	Marc Noguera-Julian et al
EPI_ISL_2434032	Spain/CT-HUGTiPR019LM3F4/2021	2021-05-25	Europe	Spain	Microbiology Department, Laboratori Clínic Metropolitana Nord. Hospital Universitari Germans Trias i Pujol	Can Ruti SARS-CoV-2 Sequencing Hub (HUGTiP/IrsiCaixa/IGTP)	Marc Noguera-Julian et al
EPI_ISL_2434033	Spain/CT-HUGTiPR019LM3F5/2021	2021-05-25	Europe	Spain	Microbiology Department, Laboratori Clínic Metropolitana Nord. Hospital Universitari Germans Trias i Pujol	Can Ruti SARS-CoV-2 Sequencing Hub (HUGTiP/IrsiCaixa/IGTP)	Marc Noguera-Julian et al
EPI_ISL_2434034	Spain/CT-HUGTiPR019LM3F6/2021	2021-05-27	Europe	Spain	Microbiology Department, Laboratori Clínic Metropolitana Nord. Hospital Universitari Germans Trias i Pujol	Can Ruti SARS-CoV-2 Sequencing Hub (HUGTiP/IrsiCaixa/IGTP)	Marc Noguera-Julian et al
EPI_ISL_2434036	Spain/CT-HUGTiPR019LM3F8/2021	2021-05-26	Europe	Spain	Microbiology Department, Laboratori Clínic Metropolitana Nord. Hospital Universitari Germans Trias i Pujol	Can Ruti SARS-CoV-2 Sequencing Hub (HUGTiP/IrsiCaixa/IGTP)	Marc Noguera-Julian et al
EPI_ISL_2434037	Spain/CT-HUGTiPR019LM3F9/2021	2021-05-26	Europe	Spain	Microbiology Department, Laboratori Clínic Metropolitana Nord. Hospital Universitari Germans Trias i Pujol	Can Ruti SARS-CoV-2 Sequencing Hub (HUGTiP/IrsiCaixa/IGTP)	Marc Noguera-Julian et al
EPI_ISL_2434041	Spain/CT-HUGTiPR019LM3G2/2021	2021-05-27	Europe	Spain	Microbiology Department, Laboratori Clínic Metropolitana Nord. Hospital Universitari Germans Trias i Pujol	Can Ruti SARS-CoV-2 Sequencing Hub (HUGTiP/IrsiCaixa/IGTP)	Marc Noguera-Julian et al
EPI_ISL_2434042	Spain/CT-HUGTiPR019LM3G3/2021	2021-05-24	Europe	Spain	Microbiology Department, Laboratori Clínic Metropolitana Nord. Hospital Universitari Germans Trias i Pujol	Can Ruti SARS-CoV-2 Sequencing Hub (HUGTiP/IrsiCaixa/IGTP)	Marc Noguera-Julian et al
EPI_ISL_2434043	Spain/CT-HUGTiPR019LM3G4/2021	2021-05-25	Europe	Spain	Microbiology Department, Laboratori Clínic Metropolitana Nord. Hospital Universitari Germans Trias i Pujol	Can Ruti SARS-CoV-2 Sequencing Hub (HUGTiP/IrsiCaixa/IGTP)	Marc Noguera-Julian et al
EPI_ISL_2434045	Spain/CT-HUGTiPR019LM3G6/2021	2021-05-27	Europe	Spain	Microbiology Department, Laboratori Clínic Metropolitana Nord. Hospital Universitari Germans Trias i Pujol	Can Ruti SARS-CoV-2 Sequencing Hub (HUGTiP/IrsiCaixa/IGTP)	Marc Noguera-Julian et al
EPI_ISL_2434046	Spain/CT-HUGTiPR019LM3G7/2021	2021-05-26	Europe	Spain	Microbiology Department, Laboratori Clínic Metropolitana Nord. Hospital Universitari Germans Trias i Pujol	Can Ruti SARS-CoV-2 Sequencing Hub (HUGTiP/IrsiCaixa/IGTP)	Marc Noguera-Julian et al
EPI_ISL_2434053	Spain/CT-HUGTiPR019LM3H2/2021	2021-05-26	Europe	Spain	Microbiology Department, Laboratori Clínic Metropolitana Nord. Hospital Universitari Germans Trias i Pujol	Can Ruti SARS-CoV-2 Sequencing Hub (HUGTiP/IrsiCaixa/IGTP)	Marc Noguera-Julian et al
EPI_ISL_2434054	Spain/CT-HUGTiPR019LM3H3/2021	2021-05-26	Europe	Spain	Microbiology Department, Laboratori Clínic Metropolitana Nord. Hospital Universitari Germans Trias i Pujol	Can Ruti SARS-CoV-2 Sequencing Hub (HUGTiP/IrsiCaixa/IGTP)	Marc Noguera-Julian et al
EPI_ISL_2434055	Spain/CT-HUGTiPR019LM3H4/2021	2021-05-25	Europe	Spain	Microbiology Department, Laboratori Clínic Metropolitana Nord. Hospital Universitari Germans Trias i Pujol	Can Ruti SARS-CoV-2 Sequencing Hub (HUGTiP/IrsiCaixa/IGTP)	Marc Noguera-Julian et al
EPI_ISL_2434056	Spain/CT-HUGTiPR019LM3H5/2021	2021-05-25	Europe	Spain	Microbiology Department, Laboratori Clínic Metropolitana Nord. Hospital Universitari Germans Trias i Pujol	Can Ruti SARS-CoV-2 Sequencing Hub (HUGTiP/IrsiCaixa/IGTP)	Marc Noguera-Julian et al
EPI_ISL_2434057	Spain/CT-HUGTiPR019LM3H6/2021	2021-05-27	Europe	Spain	Microbiology Department, Laboratori Clínic Metropolitana Nord. Hospital Universitari Germans Trias i Pujol	Can Ruti SARS-CoV-2 Sequencing Hub (HUGTiP/IrsiCaixa/IGTP)	Marc Noguera-Julian et al
EPI_ISL_2434058	Spain/CT-HUGTiPR019LM3H7/2021	2021-05-27	Europe	Spain	Microbiology Department, Laboratori Clínic Metropolitana Nord. Hospital Universitari Germans Trias i Pujol	Can Ruti SARS-CoV-2 Sequencing Hub (HUGTiP/IrsiCaixa/IGTP)	Marc Noguera-Julian et al
EPI_ISL_2434059	Spain/CT-HUGTiPR019LM3H8/2021	2021-05-26	Europe	Spain	Microbiology Department, Laboratori Clínic Metropolitana Nord. Hospital Universitari Germans Trias i Pujol	Can Ruti SARS-CoV-2 Sequencing Hub (HUGTiP/IrsiCaixa/IGTP)	Marc Noguera-Julian et al
EPI_ISL_2434060	Spain/CT-HUGTiPR019LM3H9/2021	2021-05-26	Europe	Spain	Microbiology Department, Laboratori Clínic Metropolitana Nord. Hospital Universitari Germans Trias i Pujol	Can Ruti SARS-CoV-2 Sequencing Hub (HUGTiP/IrsiCaixa/IGTP)	Marc Noguera-Julian et al
EPI_ISL_2509188	Spain/CT-HUGTiPR020SY0A11/2021	2021-03-13	Europe	Spain	Microbiology Department, Laboratori Clínic Metropolitana Nord. Hospital Universitari Germans Trias i Pujol	Can Ruti SARS-CoV-2 Sequencing Hub (HUGTiP/IrsiCaixa/IGTP)	Marc Noguera-Julian et al
EPI_ISL_2509190	Spain/CT-HUGTiPR020SY0A2/2021	2021-06-03	Europe	Spain	Microbiology Department, Laboratori Clínic Metropolitana Nord. Hospital Universitari Germans Trias i Pujol	Can Ruti SARS-CoV-2 Sequencing Hub (HUGTiP/IrsiCaixa/IGTP)	Marc Noguera-Julian et al
EPI_ISL_2509192	Spain/CT-HUGTiPR020SY0A4/2021	2021-06-03	Europe	Spain	Microbiology Department, Laboratori Clínic Metropolitana Nord. Hospital Universitari Germans Trias i Pujol	Can Ruti SARS-CoV-2 Sequencing Hub (HUGTiP/IrsiCaixa/IGTP)	Marc Noguera-Julian et al
EPI_ISL_2509194	Spain/CT-HUGTiPR020SY0A6/2021	2021-06-02	Europe	Spain	Microbiology Department, Laboratori Clínic Metropolitana Nord. Hospital Universitari Germans Trias i Pujol	Can Ruti SARS-CoV-2 Sequencing Hub (HUGTiP/IrsiCaixa/IGTP)	Marc Noguera-Julian et al
EPI_ISL_2509195	Spain/CT-HUGTiPR020SY0A8/2021	2021-06-01	Europe	Spain	Microbiology Department, Laboratori Clínic Metropolitana Nord. Hospital Universitari Germans Trias i Pujol	Can Ruti SARS-CoV-2 Sequencing Hub (HUGTiP/IrsiCaixa/IGTP)	Marc Noguera-Julian et al
EPI_ISL_2509197	Spain/CT-HUGTiPR020SY0B1/2021	2021-06-01	Europe	Spain	Microbiology Department, Laboratori Clínic Metropolitana Nord. Hospital Universitari Germans Trias i Pujol	Can Ruti SARS-CoV-2 Sequencing Hub (HUGTiP/IrsiCaixa/IGTP)	Marc Noguera-Julian et al
EPI_ISL_2509199	Spain/CT-HUGTiPR020SY0B11/2021	2021-03-13	Europe	Spain	Microbiology Department, Laboratori Clínic Metropolitana Nord. Hospital Universitari Germans Trias i Pujol	Can Ruti SARS-CoV-2 Sequencing Hub (HUGTiP/IrsiCaixa/IGTP)	Marc Noguera-Julian et al
EPI_ISL_2509200	Spain/CT-HUGTiPR020SY0B12/2021	2021-03-20	Europe	Spain	Microbiology Department, Laboratori Clínic Metropolitana Nord. Hospital Universitari Germans Trias i Pujol	Can Ruti SARS-CoV-2 Sequencing Hub (HUGTiP/IrsiCaixa/IGTP)	Marc Noguera-Julian et al
EPI_ISL_2509205	Spain/CT-HUGTiPR020SY0B7/2021	2021-06-02	Europe	Spain	Microbiology Department, Laboratori Clínic Metropolitana Nord. Hospital Universitari Germans Trias i Pujol	Can Ruti SARS-CoV-2 Sequencing Hub (HUGTiP/IrsiCaixa/IGTP)	Marc Noguera-Julian et al
EPI_ISL_2509206	Spain/CT-HUGTiPR020SY0B8/2021	2021-06-01	Europe	Spain	Microbiology Department, Laboratori Clínic Metropolitana Nord. Hospital Universitari Germans Trias i Pujol	Can Ruti SARS-CoV-2 Sequencing Hub (HUGTiP/IrsiCaixa/IGTP)	Marc Noguera-Julian et al
EPI_ISL_2509207	Spain/CT-HUGTiPR020SY0B9/2021	2021-06-01	Europe	Spain	Microbiology Department, Laboratori Clínic Metropolitana Nord. Hospital Universitari Germans Trias i Pujol	Can Ruti SARS-CoV-2 Sequencing Hub (HUGTiP/IrsiCaixa/IGTP)	Marc Noguera-Julian et al
EPI_ISL_2509208	Spain/CT-HUGTiPR020SY0C10/2021	2021-06-01	Europe	Spain	Microbiology Department, Laboratori Clínic Metropolitana Nord. Hospital Universitari Germans Trias i Pujol	Can Ruti SARS-CoV-2 Sequencing Hub (HUGTiP/IrsiCaixa/IGTP)	Marc Noguera-Julian et al
EPI_ISL_2509210	Spain/CT-HUGTiPR020SY0C12/2021	2021-03-20	Europe	Spain	Microbiology Department, Laboratori Clínic Metropolitana Nord. Hospital Universitari Germans Trias i Pujol	Can Ruti SARS-CoV-2 Sequencing Hub (HUGTiP/IrsiCaixa/IGTP)	Marc Noguera-Julian et al
EPI_ISL_2509213	Spain/CT-HUGTiPR020SY0C4/2021	2021-06-01	Europe	Spain	Microbiology Department, Laboratori Clínic Metropolitana Nord. Hospital Universitari Germans Trias i Pujol	Can Ruti SARS-CoV-2 Sequencing Hub (HUGTiP/IrsiCaixa/IGTP)	Marc Noguera-Julian et al
EPI_ISL_2509216	Spain/CT-HUGTiPR020SY0C7/2021	2021-06-02	Europe	Spain	Microbiology Department, Laboratori Clínic Metropolitana Nord. Hospital Universitari Germans Trias i Pujol	Can Ruti SARS-CoV-2 Sequencing Hub (HUGTiP/IrsiCaixa/IGTP)	Marc Noguera-Julian et al
EPI_ISL_2509219	Spain/CT-HUGTiPR020SY0D1/2021	2021-06-03	Europe	Spain	Microbiology Department, Laboratori Clínic Metropolitana Nord. Hospital Universitari Germans Trias i Pujol	Can Ruti SARS-CoV-2 Sequencing Hub (HUGTiP/IrsiCaixa/IGTP)	Marc Noguera-Julian et al
EPI_ISL_2509220	Spain/CT-HUGTiPR020SY0D10/2021	2021-06-01	Europe	Spain	Microbiology Department, Laboratori Clínic Metropolitana Nord. Hospital Universitari Germans Trias i Pujol	Can Ruti SARS-CoV-2 Sequencing Hub (HUGTiP/IrsiCaixa/IGTP)	Marc Noguera-Julian et al
EPI_ISL_2509221	Spain/CT-HUGTiPR020SY0D11/2021	2021-03-13	Europe	Spain	Microbiology Department, Laboratori Clínic Metropolitana Nord. Hospital Universitari Germans Trias i Pujol	Can Ruti SARS-CoV-2 Sequencing Hub (HUGTiP/IrsiCaixa/IGTP)	Marc Noguera-Julian et al
EPI_ISL_2509222	Spain/CT-HUGTiPR020SY0D12/2021	2021-03-20	Europe	Spain	Microbiology Department, Laboratori Clínic Metropolitana Nord. Hospital Universitari Germans Trias i Pujol	Can Ruti SARS-CoV-2 Sequencing Hub (HUGTiP/IrsiCaixa/IGTP)	Marc Noguera-Julian et al
EPI_ISL_2509226	Spain/CT-HUGTiPR020SY0D6/2021	2021-06-01	Europe	Spain	Microbiology Department, Laboratori Clínic Metropolitana Nord. Hospital Universitari Germans Trias i Pujol	Can Ruti SARS-CoV-2 Sequencing Hub (HUGTiP/IrsiCaixa/IGTP)	Marc Noguera-Julian et al
EPI_ISL_2509232	Spain/CT-HUGTiPR020SY0E11/2021	2021-03-13	Europe	Spain	Microbiology Department, Laboratori Clínic Metropolitana Nord. Hospital Universitari Germans Trias i Pujol	Can Ruti SARS-CoV-2 Sequencing Hub (HUGTiP/IrsiCaixa/IGTP)	Marc Noguera-Julian et al
EPI_ISL_2509233	Spain/CT-HUGTiPR020SY0E12/2021	2021-03-20	Europe	Spain	Microbiology Department, Laboratori Clínic Metropolitana Nord. Hospital Universitari Germans Trias i Pujol	Can Ruti SARS-CoV-2 Sequencing Hub (HUGTiP/IrsiCaixa/IGTP)	Marc Noguera-Julian et al
EPI_ISL_2509235	Spain/CT-HUGTiPR020SY0E3/2021	2021-06-03	Europe	Spain	Microbiology Department, Laboratori Clínic Metropolitana Nord. Hospital Universitari Germans Trias i Pujol	Can Ruti SARS-CoV-2 Sequencing Hub (HUGTiP/IrsiCaixa/IGTP)	Marc Noguera-Julian et al
EPI_ISL_2509236	Spain/CT-HUGTiPR020SY0E4/2021	2021-06-01	Europe	Spain	Microbiology Department, Laboratori Clínic Metropolitana Nord. Hospital Universitari Germans Trias i Pujol	Can Ruti SARS-CoV-2 Sequencing Hub (HUGTiP/IrsiCaixa/IGTP)	Marc Noguera-Julian et al
EPI_ISL_2509239	Spain/CT-HUGTiPR020SY0E7/2021	2021-06-02	Europe	Spain	Microbiology Department, Laboratori Clínic Metropolitana Nord. Hospital Universitari Germans Trias i Pujol	Can Ruti SARS-CoV-2 Sequencing Hub (HUGTiP/IrsiCaixa/IGTP)	Marc Noguera-Julian et al
EPI_ISL_2509243	Spain/CT-HUGTiPR020SY0F10/2021	2021-06-01	Europe	Spain	Microbiology Department, Laboratori Clínic Metropolitana Nord. Hospital Universitari Germans Trias i Pujol	Can Ruti SARS-CoV-2 Sequencing Hub (HUGTiP/IrsiCaixa/IGTP)	Marc Noguera-Julian et al
EPI_ISL_2509244	Spain/CT-HUGTiPR020SY0F11/2021	2021-03-13	Europe	Spain	Microbiology Department, Laboratori Clínic Metropolitana Nord. Hospital Universitari Germans Trias i Pujol	Can Ruti SARS-CoV-2 Sequencing Hub (HUGTiP/IrsiCaixa/IGTP)	Marc Noguera-Julian et al
EPI_ISL_2509246	Spain/CT-HUGTiPR020SY0F3/2021	2021-06-03	Europe	Spain	Microbiology Department, Laboratori Clínic Metropolitana Nord. Hospital Universitari Germans Trias i Pujol	Can Ruti SARS-CoV-2 Sequencing Hub (HUGTiP/IrsiCaixa/IGTP)	Marc Noguera-Julian et al
EPI_ISL_2509247	Spain/CT-HUGTiPR020SY0F4/2021	2021-06-01	Europe	Spain	Microbiology Department, Laboratori Clínic Metropolitana Nord. Hospital Universitari Germans Trias i Pujol	Can Ruti SARS-CoV-2 Sequencing Hub (HUGTiP/IrsiCaixa/IGTP)	Marc Noguera-Julian et al
EPI_ISL_2509253	Spain/CT-HUGTiPR020SY0G1/2021	2021-06-03	Europe	Spain	Microbiology Department, Laboratori Clínic Metropolitana Nord. Hospital Universitari Germans Trias i Pujol	Can Ruti SARS-CoV-2 Sequencing Hub (HUGTiP/IrsiCaixa/IGTP)	Marc Noguera-Julian et al
EPI_ISL_2509254	Spain/CT-HUGTiPR020SY0G10/2021	2021-03-09	Europe	Spain	Microbiology Department, Laboratori Clínic Metropolitana Nord. Hospital Universitari Germans Trias i Pujol	Can Ruti SARS-CoV-2 Sequencing Hub (HUGTiP/IrsiCaixa/IGTP)	Marc Noguera-Julian et al
EPI_ISL_2509255	Spain/CT-HUGTiPR020SY0G11/2021	2021-03-13	Europe	Spain	Microbiology Department, Laboratori Clínic Metropolitana Nord. Hospital Universitari Germans Trias i Pujol	Can Ruti SARS-CoV-2 Sequencing Hub (HUGTiP/IrsiCaixa/IGTP)	Marc Noguera-Julian et al
EPI_ISL_2509256	Spain/CT-HUGTiPR020SY0G2/2021	2021-06-03	Europe	Spain	Microbiology Department, Laboratori Clínic Metropolitana Nord. Hospital Universitari Germans Trias i Pujol	Can Ruti SARS-CoV-2 Sequencing Hub (HUGTiP/IrsiCaixa/IGTP)	Marc Noguera-Julian et al
EPI_ISL_2509258	Spain/CT-HUGTiPR020SY0G4/2021	2021-06-01	Europe	Spain	Microbiology Department, Laboratori Clínic Metropolitana Nord. Hospital Universitari Germans Trias i Pujol	Can Ruti SARS-CoV-2 Sequencing Hub (HUGTiP/IrsiCaixa/IGTP)	Marc Noguera-Julian et al
EPI_ISL_2509259	Spain/CT-HUGTiPR020SY0G5/2021	2021-06-01	Europe	Spain	Microbiology Department, Laboratori Clínic Metropolitana Nord. Hospital Universitari Germans Trias i Pujol	Can Ruti SARS-CoV-2 Sequencing Hub (HUGTiP/IrsiCaixa/IGTP)	Marc Noguera-Julian et al
EPI_ISL_2509264	Spain/CT-HUGTiPR020SY0H1/2021	2021-06-03	Europe	Spain	Microbiology Department, Laboratori Clínic Metropolitana Nord. Hospital Universitari Germans Trias i Pujol	Can Ruti SARS-CoV-2 Sequencing Hub (HUGTiP/IrsiCaixa/IGTP)	Marc Noguera-Julian et al
EPI_ISL_2509266	Spain/CT-HUGTiPR020SY0H11/2021	2021-03-13	Europe	Spain	Microbiology Department, Laboratori Clínic Metropolitana Nord. Hospital Universitari Germans Trias i Pujol	Can Ruti SARS-CoV-2 Sequencing Hub (HUGTiP/IrsiCaixa/IGTP)	Marc Noguera-Julian et al
EPI_ISL_2509269	Spain/CT-HUGTiPR020SY0H4/2021	2021-06-01	Europe	Spain	Microbiology Department, Laboratori Clínic Metropolitana Nord. Hospital Universitari Germans Trias i Pujol	Can Ruti SARS-CoV-2 Sequencing Hub (HUGTiP/IrsiCaixa/IGTP)	Marc Noguera-Julian et al
EPI_ISL_2509270	Spain/CT-HUGTiPR020SY0H5/2021	2021-06-02	Europe	Spain	Microbiology Department, Laboratori Clínic Metropolitana Nord. Hospital Universitari Germans Trias i Pujol	Can Ruti SARS-CoV-2 Sequencing Hub (HUGTiP/IrsiCaixa/IGTP)	Marc Noguera-Julian et al
EPI_ISL_2509272	Spain/CT-HUGTiPR020SY0H7/2021	2021-06-02	Europe	Spain	Microbiology Department, Laboratori Clínic Metropolitana Nord. Hospital Universitari Germans Trias i Pujol	Can Ruti SARS-CoV-2 Sequencing Hub (HUGTiP/IrsiCaixa/IGTP)	Marc Noguera-Julian et al
EPI_ISL_2509273	Spain/CT-HUGTiPR020SY0H8/2021	2021-06-01	Europe	Spain	Microbiology Department, Laboratori Clínic Metropolitana Nord. Hospital Universitari Germans Trias i Pujol	Can Ruti SARS-CoV-2 Sequencing Hub (HUGTiP/IrsiCaixa/IGTP)	Marc Noguera-Julian et al
EPI_ISL_2509274	Spain/CT-HUGTiPR020SY0H9/2021	2021-06-01	Europe	Spain	Microbiology Department, Laboratori Clínic Metropolitana Nord. Hospital Universitari Germans Trias i Pujol	Can Ruti SARS-CoV-2 Sequencing Hub (HUGTiP/IrsiCaixa/IGTP)	Marc Noguera-Julian et al
EPI_ISL_2671365	Spain/CT-HUGTiPR021PB7A1/2021	2021-06-14	Europe	Spain	Microbiology Department, Laboratori Clínic Metropolitana Nord. Hospital Universitari Germans Trias i Pujol	Can Ruti SARS-CoV-2 Sequencing Hub (HUGTiP/IrsiCaixa/IGTP)	Marc Noguera-Julian et al
EPI_ISL_2671367	Spain/CT-HUGTiPR021PB7A11/2021	2021-06-03	Europe	Spain	Microbiologia CATLAB	Can Ruti SARS-CoV-2 Sequencing Hub (HUGTiP/IrsiCaixa/IGTP)	Marc Noguera-Julian et al
EPI_ISL_2671369	Spain/CT-HUGTiPR021PB7A3/2021	2021-06-15	Europe	Spain	Microbiology Department, Laboratori Clínic Metropolitana Nord. Hospital Universitari Germans Trias i Pujol	Can Ruti SARS-CoV-2 Sequencing Hub (HUGTiP/IrsiCaixa/IGTP)	Marc Noguera-Julian et al
EPI_ISL_2671370	Spain/CT-HUGTiPR021PB7A4/2021	2021-06-15	Europe	Spain	Microbiology Department, Laboratori Clínic Metropolitana Nord. Hospital Universitari Germans Trias i Pujol	Can Ruti SARS-CoV-2 Sequencing Hub (HUGTiP/IrsiCaixa/IGTP)	Marc Noguera-Julian et al
EPI_ISL_2671373	Spain/CT-HUGTiPR021PB7A7/2021	2021-06-16	Europe	Spain	Microbiology Department, Laboratori Clínic Metropolitana Nord. Hospital Universitari Germans Trias i Pujol	Can Ruti SARS-CoV-2 Sequencing Hub (HUGTiP/IrsiCaixa/IGTP)	Marc Noguera-Julian et al
EPI_ISL_2671375	Spain/CT-HUGTiPR021PB7A9/2021	2021-06-17	Europe	Spain	Microbiology Department, Laboratori Clínic Metropolitana Nord. Hospital Universitari Germans Trias i Pujol	Can Ruti SARS-CoV-2 Sequencing Hub (HUGTiP/IrsiCaixa/IGTP)	Marc Noguera-Julian et al
EPI_ISL_2671377	Spain/CT-HUGTiPR021PB7B10/2021	2021-06-17	Europe	Spain	Microbiology Department, Laboratori Clínic Metropolitana Nord. Hospital Universitari Germans Trias i Pujol	Can Ruti SARS-CoV-2 Sequencing Hub (HUGTiP/IrsiCaixa/IGTP)	Marc Noguera-Julian et al
EPI_ISL_2671378	Spain/CT-HUGTiPR021PB7B12/2021	2021-06-07	Europe	Spain	Microbiology Department, Laboratori Clínic Metropolitana Nord. Hospital Universitari Germans Trias i Pujol	Can Ruti SARS-CoV-2 Sequencing Hub (HUGTiP/IrsiCaixa/IGTP)	Marc Noguera-Julian et al
EPI_ISL_2671384	Spain/CT-HUGTiPR021PB7B7/2021	2021-06-15	Europe	Spain	Microbiology Department, Laboratori Clínic Metropolitana Nord. Hospital Universitari Germans Trias i Pujol	Can Ruti SARS-CoV-2 Sequencing Hub (HUGTiP/IrsiCaixa/IGTP)	Marc Noguera-Julian et al
EPI_ISL_2671390	Spain/CT-HUGTiPR021PB7C12/2021	2021-06-08	Europe	Spain	Microbiology Department, Laboratori Clínic Metropolitana Nord. Hospital Universitari Germans Trias i Pujol	Can Ruti SARS-CoV-2 Sequencing Hub (HUGTiP/IrsiCaixa/IGTP)	Marc Noguera-Julian et al
EPI_ISL_2671393	Spain/CT-HUGTiPR021PB7C4/2021	2021-06-15	Europe	Spain	Microbiology Department, Laboratori Clínic Metropolitana Nord. Hospital Universitari Germans Trias i Pujol	Can Ruti SARS-CoV-2 Sequencing Hub (HUGTiP/IrsiCaixa/IGTP)	Marc Noguera-Julian et al
EPI_ISL_2671398	Spain/CT-HUGTiPR021PB7C9/2021	2021-06-17	Europe	Spain	Microbiology Department, Laboratori Clínic Metropolitana Nord. Hospital Universitari Germans Trias i Pujol	Can Ruti SARS-CoV-2 Sequencing Hub (HUGTiP/IrsiCaixa/IGTP)	Marc Noguera-Julian et al
EPI_ISL_2671401	Spain/CT-HUGTiPR021PB7D11/2021	2021-06-07	Europe	Spain	Microbiologia CATLAB	Can Ruti SARS-CoV-2 Sequencing Hub (HUGTiP/IrsiCaixa/IGTP)	Marc Noguera-Julian et al
EPI_ISL_2671402	Spain/CT-HUGTiPR021PB7D12/2021	2021-06-09	Europe	Spain	Microbiology Department, Laboratori Clínic Metropolitana Nord. Hospital Universitari Germans Trias i Pujol	Can Ruti SARS-CoV-2 Sequencing Hub (HUGTiP/IrsiCaixa/IGTP)	Marc Noguera-Julian et al
EPI_ISL_2671403	Spain/CT-HUGTiPR021PB7D2/2021	2021-06-15	Europe	Spain	Microbiology Department, Laboratori Clínic Metropolitana Nord. Hospital Universitari Germans Trias i Pujol	Can Ruti SARS-CoV-2 Sequencing Hub (HUGTiP/IrsiCaixa/IGTP)	Marc Noguera-Julian et al
EPI_ISL_2671406	Spain/CT-HUGTiPR021PB7D5/2021	2021-06-16	Europe	Spain	Microbiology Department, Laboratori Clínic Metropolitana Nord. Hospital Universitari Germans Trias i Pujol	Can Ruti SARS-CoV-2 Sequencing Hub (HUGTiP/IrsiCaixa/IGTP)	Marc Noguera-Julian et al
EPI_ISL_2671410	Spain/CT-HUGTiPR021PB7D9/2021	2021-06-17	Europe	Spain	Microbiology Department, Laboratori Clínic Metropolitana Nord. Hospital Universitari Germans Trias i Pujol	Can Ruti SARS-CoV-2 Sequencing Hub (HUGTiP/IrsiCaixa/IGTP)	Marc Noguera-Julian et al
EPI_ISL_2671414	Spain/CT-HUGTiPR021PB7E2/2021	2021-06-15	Europe	Spain	Microbiology Department, Laboratori Clínic Metropolitana Nord. Hospital Universitari Germans Trias i Pujol	Can Ruti SARS-CoV-2 Sequencing Hub (HUGTiP/IrsiCaixa/IGTP)	Marc Noguera-Julian et al
EPI_ISL_2671415	Spain/CT-HUGTiPR021PB7E3/2021	2021-06-15	Europe	Spain	Microbiology Department, Laboratori Clínic Metropolitana Nord. Hospital Universitari Germans Trias i Pujol	Can Ruti SARS-CoV-2 Sequencing Hub (HUGTiP/IrsiCaixa/IGTP)	Marc Noguera-Julian et al
EPI_ISL_2671417	Spain/CT-HUGTiPR021PB7E5/2021	2021-06-16	Europe	Spain	Microbiology Department, Laboratori Clínic Metropolitana Nord. Hospital Universitari Germans Trias i Pujol	Can Ruti SARS-CoV-2 Sequencing Hub (HUGTiP/IrsiCaixa/IGTP)	Marc Noguera-Julian et al
EPI_ISL_2671420	Spain/CT-HUGTiPR021PB7E8/2021	2021-06-16	Europe	Spain	Microbiology Department, Laboratori Clínic Metropolitana Nord. Hospital Universitari Germans Trias i Pujol	Can Ruti SARS-CoV-2 Sequencing Hub (HUGTiP/IrsiCaixa/IGTP)	Marc Noguera-Julian et al
EPI_ISL_2671423	Spain/CT-HUGTiPR021PB7F10/2021	2021-06-04	Europe	Spain	Microbiologia CATLAB	Can Ruti SARS-CoV-2 Sequencing Hub (HUGTiP/IrsiCaixa/IGTP)	Marc Noguera-Julian et al
EPI_ISL_2671425	Spain/CT-HUGTiPR021PB7F12/2021	2021-06-10	Europe	Spain	Microbiology Department, Laboratori Clínic Metropolitana Nord. Hospital Universitari Germans Trias i Pujol	Can Ruti SARS-CoV-2 Sequencing Hub (HUGTiP/IrsiCaixa/IGTP)	Marc Noguera-Julian et al
EPI_ISL_2671426	Spain/CT-HUGTiPR021PB7F2/2021	2021-06-15	Europe	Spain	Microbiology Department, Laboratori Clínic Metropolitana Nord. Hospital Universitari Germans Trias i Pujol	Can Ruti SARS-CoV-2 Sequencing Hub (HUGTiP/IrsiCaixa/IGTP)	Marc Noguera-Julian et al
EPI_ISL_2671427	Spain/CT-HUGTiPR021PB7F3/2021	2021-06-15	Europe	Spain	Microbiology Department, Laboratori Clínic Metropolitana Nord. Hospital Universitari Germans Trias i Pujol	Can Ruti SARS-CoV-2 Sequencing Hub (HUGTiP/IrsiCaixa/IGTP)	Marc Noguera-Julian et al
EPI_ISL_2671428	Spain/CT-HUGTiPR021PB7F4/2021	2021-06-15	Europe	Spain	Microbiology Department, Laboratori Clínic Metropolitana Nord. Hospital Universitari Germans Trias i Pujol	Can Ruti SARS-CoV-2 Sequencing Hub (HUGTiP/IrsiCaixa/IGTP)	Marc Noguera-Julian et al
EPI_ISL_2671432	Spain/CT-HUGTiPR021PB7F8/2021	2021-06-17	Europe	Spain	Microbiology Department, Laboratori Clínic Metropolitana Nord. Hospital Universitari Germans Trias i Pujol	Can Ruti SARS-CoV-2 Sequencing Hub (HUGTiP/IrsiCaixa/IGTP)	Marc Noguera-Julian et al
EPI_ISL_2671433	Spain/CT-HUGTiPR021PB7F9/2021	2021-06-17	Europe	Spain	Microbiology Department, Laboratori Clínic Metropolitana Nord. Hospital Universitari Germans Trias i Pujol	Can Ruti SARS-CoV-2 Sequencing Hub (HUGTiP/IrsiCaixa/IGTP)	Marc Noguera-Julian et al
EPI_ISL_2671434	Spain/CT-HUGTiPR021PB7G1/2021	2021-06-16	Europe	Spain	Microbiology Department, Laboratori Clínic Metropolitana Nord. Hospital Universitari Germans Trias i Pujol	Can Ruti SARS-CoV-2 Sequencing Hub (HUGTiP/IrsiCaixa/IGTP)	Marc Noguera-Julian et al
EPI_ISL_2671439	Spain/CT-HUGTiPR021PB7G4/2021	2021-06-15	Europe	Spain	Microbiology Department, Laboratori Clínic Metropolitana Nord. Hospital Universitari Germans Trias i Pujol	Can Ruti SARS-CoV-2 Sequencing Hub (HUGTiP/IrsiCaixa/IGTP)	Marc Noguera-Julian et al
EPI_ISL_2671441	Spain/CT-HUGTiPR021PB7G6/2021	2021-06-16	Europe	Spain	Microbiology Department, Laboratori Clínic Metropolitana Nord. Hospital Universitari Germans Trias i Pujol	Can Ruti SARS-CoV-2 Sequencing Hub (HUGTiP/IrsiCaixa/IGTP)	Marc Noguera-Julian et al
EPI_ISL_2671444	Spain/CT-HUGTiPR021PB7G9/2021	2021-06-17	Europe	Spain	Microbiology Department, Laboratori Clínic Metropolitana Nord. Hospital Universitari Germans Trias i Pujol	Can Ruti SARS-CoV-2 Sequencing Hub (HUGTiP/IrsiCaixa/IGTP)	Marc Noguera-Julian et al
EPI_ISL_2671445	Spain/CT-HUGTiPR021PB7H1/2021	2021-06-15	Europe	Spain	Microbiology Department, Laboratori Clínic Metropolitana Nord. Hospital Universitari Germans Trias i Pujol	Can Ruti SARS-CoV-2 Sequencing Hub (HUGTiP/IrsiCaixa/IGTP)	Marc Noguera-Julian et al
EPI_ISL_2671447	Spain/CT-HUGTiPR021PB7H11/2021	2021-06-09	Europe	Spain	Microbiologia CATLAB	Can Ruti SARS-CoV-2 Sequencing Hub (HUGTiP/IrsiCaixa/IGTP)	Marc Noguera-Julian et al
EPI_ISL_2671448	Spain/CT-HUGTiPR021PB7H2/2021	2021-06-15	Europe	Spain	Microbiology Department, Laboratori Clínic Metropolitana Nord. Hospital Universitari Germans Trias i Pujol	Can Ruti SARS-CoV-2 Sequencing Hub (HUGTiP/IrsiCaixa/IGTP)	Marc Noguera-Julian et al
EPI_ISL_2671449	Spain/CT-HUGTiPR021PB7H3/2021	2021-06-15	Europe	Spain	Microbiology Department, Laboratori Clínic Metropolitana Nord. Hospital Universitari Germans Trias i Pujol	Can Ruti SARS-CoV-2 Sequencing Hub (HUGTiP/IrsiCaixa/IGTP)	Marc Noguera-Julian et al
EPI_ISL_2671454	Spain/CT-HUGTiPR021PB7H8/2021	2021-06-17	Europe	Spain	Microbiology Department, Laboratori Clínic Metropolitana Nord. Hospital Universitari Germans Trias i Pujol	Can Ruti SARS-CoV-2 Sequencing Hub (HUGTiP/IrsiCaixa/IGTP)	Marc Noguera-Julian et al
EPI_ISL_2896982	Spain/CT-HUGTiPR022MD9A1/2021	2021-06-29	Europe	Spain	Microbiology Department, Laboratori Clínic Metropolitana Nord. Hospital Universitari Germans Trias i Pujol	Can Ruti SARS-CoV-2 Sequencing Hub (HUGTiP/IrsiCaixa/IGTP)	Marc Noguera-Julian et al
EPI_ISL_2896992	Spain/CT-HUGTiPR022MD9A8/2021	2021-06-30	Europe	Spain	Microbiology Department, Laboratori Clínic Metropolitana Nord. Hospital Universitari Germans Trias i Pujol	Can Ruti SARS-CoV-2 Sequencing Hub (HUGTiP/IrsiCaixa/IGTP)	Marc Noguera-Julian et al
EPI_ISL_2897001	Spain/CT-HUGTiPR022MD9B3/2021	2021-06-29	Europe	Spain	Microbiology Department, Laboratori Clínic Metropolitana Nord. Hospital Universitari Germans Trias i Pujol	Can Ruti SARS-CoV-2 Sequencing Hub (HUGTiP/IrsiCaixa/IGTP)	Marc Noguera-Julian et al
EPI_ISL_2897003	Spain/CT-HUGTiPR022MD9B5/2021	2021-06-29	Europe	Spain	Microbiology Department, Laboratori Clínic Metropolitana Nord. Hospital Universitari Germans Trias i Pujol	Can Ruti SARS-CoV-2 Sequencing Hub (HUGTiP/IrsiCaixa/IGTP)	Marc Noguera-Julian et al
EPI_ISL_2897006	Spain/CT-HUGTiPR022MD9B8/2021	2021-06-30	Europe	Spain	Microbiology Department, Laboratori Clínic Metropolitana Nord. Hospital Universitari Germans Trias i Pujol	Can Ruti SARS-CoV-2 Sequencing Hub (HUGTiP/IrsiCaixa/IGTP)	Marc Noguera-Julian et al
EPI_ISL_2897007	Spain/CT-HUGTiPR022MD9B9/2021	2021-06-30	Europe	Spain	Microbiology Department, Laboratori Clínic Metropolitana Nord. Hospital Universitari Germans Trias i Pujol	Can Ruti SARS-CoV-2 Sequencing Hub (HUGTiP/IrsiCaixa/IGTP)	Marc Noguera-Julian et al
EPI_ISL_2897033	Spain/CT-HUGTiPR022MD9E11/2021	2021-06-18	Europe	Spain	Parc Taulí Hospital Universitari	Can Ruti SARS-CoV-2 Sequencing Hub (HUGTiP/IrsiCaixa/IGTP)	Marc Noguera-Julian et al
EPI_ISL_2897041	Spain/CT-HUGTiPR022MD9E8/2021	2021-06-30	Europe	Spain	Microbiology Department, Laboratori Clínic Metropolitana Nord. Hospital Universitari Germans Trias i Pujol	Can Ruti SARS-CoV-2 Sequencing Hub (HUGTiP/IrsiCaixa/IGTP)	Marc Noguera-Julian et al
EPI_ISL_2897044	Spain/CT-HUGTiPR022MD9F10/2021	2021-06-18	Europe	Spain	Microbiology Department, Laboratori Clínic Metropolitana Nord. Hospital Universitari Germans Trias i Pujol	Can Ruti SARS-CoV-2 Sequencing Hub (HUGTiP/IrsiCaixa/IGTP)	Marc Noguera-Julian et al
EPI_ISL_2897051	Spain/CT-HUGTiPR022MD9F6/2021	2021-06-30	Europe	Spain	Microbiology Department, Laboratori Clínic Metropolitana Nord. Hospital Universitari Germans Trias i Pujol	Can Ruti SARS-CoV-2 Sequencing Hub (HUGTiP/IrsiCaixa/IGTP)	Marc Noguera-Julian et al
EPI_ISL_2897055	Spain/CT-HUGTiPR022MD9G1/2021	2021-06-29	Europe	Spain	Microbiology Department, Laboratori Clínic Metropolitana Nord. Hospital Universitari Germans Trias i Pujol	Can Ruti SARS-CoV-2 Sequencing Hub (HUGTiP/IrsiCaixa/IGTP)	Marc Noguera-Julian et al
EPI_ISL_2897076	Spain/CT-HUGTiPR022MD9H8/2021	2021-06-30	Europe	Spain	Microbiology Department, Laboratori Clínic Metropolitana Nord. Hospital Universitari Germans Trias i Pujol	Can Ruti SARS-CoV-2 Sequencing Hub (HUGTiP/IrsiCaixa/IGTP)	Marc Noguera-Julian et al
EPI_ISL_2897078	Spain/CT-HUGTiPR022WC4A10/2021	2021-05-13	Europe	Spain	Microbiology Department, Laboratori Clínic Metropolitana Nord. Hospital Universitari Germans Trias i Pujol	Can Ruti SARS-CoV-2 Sequencing Hub (HUGTiP/IrsiCaixa/IGTP)	Marc Noguera-Julian et al
EPI_ISL_3164001	Spain/CT-HUGTiPR023PC2C7/2021	2021-06-29	Europe	Spain	Microbiology Department, Laboratori Clínic Metropolitana Nord. Hospital Universitari Germans Trias i Pujol	Can Ruti SARS-CoV-2 Sequencing Hub (HUGTiP/IrsiCaixa/IGTP)	Marc Noguera-Julian et al
EPI_ISL_3281429	Spain/CT-HUGTiPR024VY4B11/2021	2021-07-02	Europe	Spain	Microbiology Department, Laboratori Clínic Metropolitana Nord. Hospital Universitari Germans Trias i Pujol	Can Ruti SARS-CoV-2 Sequencing Hub (HUGTiP/IrsiCaixa/IGTP)	Marc Noguera-Julian et al
EPI_ISL_3281430	Spain/CT-HUGTiPR024VY4B12/2021	2021-07-28	Europe	Spain	Microbiology Department, Laboratori Clínic Metropolitana Nord. Hospital Universitari Germans Trias i Pujol	Can Ruti SARS-CoV-2 Sequencing Hub (HUGTiP/IrsiCaixa/IGTP)	Marc Noguera-Julian et al
EPI_ISL_3281434	Spain/CT-HUGTiPR024VY4B5/2021	2021-07-28	Europe	Spain	Microbiology Department, Laboratori Clínic Metropolitana Nord. Hospital Universitari Germans Trias i Pujol	Can Ruti SARS-CoV-2 Sequencing Hub (HUGTiP/IrsiCaixa/IGTP)	Marc Noguera-Julian et al
EPI_ISL_3281437	Spain/CT-HUGTiPR024VY4B8/2021	2021-07-29	Europe	Spain	Microbiology Department, Laboratori Clínic Metropolitana Nord. Hospital Universitari Germans Trias i Pujol	Can Ruti SARS-CoV-2 Sequencing Hub (HUGTiP/IrsiCaixa/IGTP)	Marc Noguera-Julian et al
EPI_ISL_3281439	Spain/CT-HUGTiPR024VY4C1/2021	2021-07-29	Europe	Spain	Microbiology Department, Laboratori Clínic Metropolitana Nord. Hospital Universitari Germans Trias i Pujol	Can Ruti SARS-CoV-2 Sequencing Hub (HUGTiP/IrsiCaixa/IGTP)	Marc Noguera-Julian et al
EPI_ISL_3281457	Spain/CT-HUGTiPR024VY4D4/2021	2021-07-27	Europe	Spain	Microbiology Department, Laboratori Clínic Metropolitana Nord. Hospital Universitari Germans Trias i Pujol	Can Ruti SARS-CoV-2 Sequencing Hub (HUGTiP/IrsiCaixa/IGTP)	Marc Noguera-Julian et al
EPI_ISL_3281466	Spain/CT-HUGTiPR024VY4E12/2021	2021-07-16	Europe	Spain	Microbiology Department, Laboratori Clínic Metropolitana Nord. Hospital Universitari Germans Trias i Pujol	Can Ruti SARS-CoV-2 Sequencing Hub (HUGTiP/IrsiCaixa/IGTP)	Marc Noguera-Julian et al
EPI_ISL_3281478	Spain/CT-HUGTiPR024VY4F12/2021	2021-07-18	Europe	Spain	Microbiology Department, Laboratori Clínic Metropolitana Nord. Hospital Universitari Germans Trias i Pujol	Can Ruti SARS-CoV-2 Sequencing Hub (HUGTiP/IrsiCaixa/IGTP)	Marc Noguera-Julian et al
EPI_ISL_3281484	Spain/CT-HUGTiPR024VY4F8/2021	2021-07-26	Europe	Spain	Microbiology Department, Laboratori Clínic Metropolitana Nord. Hospital Universitari Germans Trias i Pujol	Can Ruti SARS-CoV-2 Sequencing Hub (HUGTiP/IrsiCaixa/IGTP)	Marc Noguera-Julian et al
EPI_ISL_3281496	Spain/CT-HUGTiPR024VY4G9/2021	2021-07-07	Europe	Spain	Microbiology Department, Laboratori Clínic Metropolitana Nord. Hospital Universitari Germans Trias i Pujol	Can Ruti SARS-CoV-2 Sequencing Hub (HUGTiP/IrsiCaixa/IGTP)	Marc Noguera-Julian et al
EPI_ISL_3915444	Spain/CT-HUGTiPR025QB7B7/2021	2021-07-02	Europe	Spain	Microbiology Department, Laboratori Clínic Metropolitana Nord. Hospital Universitari Germans Trias i Pujol	Can Ruti SARS-CoV-2 Sequencing Hub (HUGTiP/IrsiCaixa/IGTP)	Marc Noguera-Julian et al
EPI_ISL_3915446	Spain/CT-HUGTiPR025QB7B9/2021	2021-07-28	Europe	Spain	Microbiology Department, Laboratori Clínic Metropolitana Nord. Hospital Universitari Germans Trias i Pujol	Can Ruti SARS-CoV-2 Sequencing Hub (HUGTiP/IrsiCaixa/IGTP)	Marc Noguera-Julian et al
EPI_ISL_3915460	Spain/CT-HUGTiPR025QB7D10/2021	2021-08-02	Europe	Spain	Microbiology Department, Laboratori Clínic Metropolitana Nord. Hospital Universitari Germans Trias i Pujol	Can Ruti SARS-CoV-2 Sequencing Hub (HUGTiP/IrsiCaixa/IGTP)	Marc Noguera-Julian et al
EPI_ISL_3915491	Spain/CT-HUGTiPR025QB7F6/2021	2021-08-26	Europe	Spain	Microbiology Department, Laboratori Clínic Metropolitana Nord. Hospital Universitari Germans Trias i Pujol	Can Ruti SARS-CoV-2 Sequencing Hub (HUGTiP/IrsiCaixa/IGTP)	Marc Noguera-Julian et al
EPI_ISL_3915492	Spain/CT-HUGTiPR025QB7F7/2021	2021-07-21	Europe	Spain	Microbiology Department, Laboratori Clínic Metropolitana Nord. Hospital Universitari Germans Trias i Pujol	Can Ruti SARS-CoV-2 Sequencing Hub (HUGTiP/IrsiCaixa/IGTP)	Marc Noguera-Julian et al
EPI_ISL_3915502	Spain/CT-HUGTiPR025QB7G7/2021	2021-07-20	Europe	Spain	Microbiology Department, Laboratori Clínic Metropolitana Nord. Hospital Universitari Germans Trias i Pujol	Can Ruti SARS-CoV-2 Sequencing Hub (HUGTiP/IrsiCaixa/IGTP)	Marc Noguera-Julian et al
EPI_ISL_3915511	Spain/CT-HUGTiPR025QB7H5/2021	2021-08-26	Europe	Spain	Microbiology Department, Laboratori Clínic Metropolitana Nord. Hospital Universitari Germans Trias i Pujol	Can Ruti SARS-CoV-2 Sequencing Hub (HUGTiP/IrsiCaixa/IGTP)	Marc Noguera-Julian et al
EPI_ISL_3915514	Spain/CT-HUGTiPR025QB7H8/2021	2021-07-27	Europe	Spain	Microbiology Department, Laboratori Clínic Metropolitana Nord. Hospital Universitari Germans Trias i Pujol	Can Ruti SARS-CoV-2 Sequencing Hub (HUGTiP/IrsiCaixa/IGTP)	Marc Noguera-Julian et al
EPI_ISL_4303810	Spain/CT-HUGTiPR026HA6E12/2020	2020-03-20	Europe	Spain	Microbiology Department, Laboratori Clínic Metropolitana Nord. Hospital Universitari Germans Trias i Pujol	Can Ruti SARS-CoV-2 Sequencing Hub (HUGTiP/IrsiCaixa/IGTP)	Marc Noguera-Julian et al
EPI_ISL_4303842	Spain/CT-HUGTiPR026HA6H10/2021	2021-01-07	Europe	Spain	Microbiology Department, Laboratori Clínic Metropolitana Nord. Hospital Universitari Germans Trias i Pujol	Can Ruti SARS-CoV-2 Sequencing Hub (HUGTiP/IrsiCaixa/IGTP)	Marc Noguera-Julian et al
EPI_ISL_3154868	Spain/CT-HUJ23-00219/2021	2021-07-26	Europe	Spain	Hospital Universitari Joan XXIII	Hospital Universitari Joan XXIII	Gemma Recio et al
EPI_ISL_2657366	Spain/CT-HUJ23-01157/2021	2021-06-23	Europe	Spain	Hospital Universitari Joan XXIII	Hospital Universitari Joan XXIII	Gemma Recio et al
EPI_ISL_2824961	Spain/CT-HUJ23-01256/2021	2021-07-05	Europe	Spain	Hospital Universitari Joan XXIII	Hospital Universitari Joan XXIII	Gemma Recio et al
EPI_ISL_4444240	Spain/CT-HUJ23-01258/2021	2021-09-21	Europe	Spain	Hospital Universitari Joan XXIII	Hospital Universitari Joan XXIII	Gemma Recio et al
EPI_ISL_2657362	Spain/CT-HUJ23-01348/2021	2021-06-23	Europe	Spain	Hospital Universitari Joan XXIII	Hospital Universitari Joan XXIII	Gemma Recio et al
EPI_ISL_2657360	Spain/CT-HUJ23-01363/2021	2021-06-23	Europe	Spain	Hospital Universitari Joan XXIII	Hospital Universitari Joan XXIII	Gemma Recio et al
EPI_ISL_2820247	Spain/CT-HUJ23-01436/2021	2021-07-05	Europe	Spain	Hospital Universitari Joan XXIII	Hospital Universitari Joan XXIII	Gemma Recio et al
EPI_ISL_3614251	Spain/CT-HUJ23-01473/2021	2021-08-23	Europe	Spain	Hospital Universitari Joan XXIII	Hospital Universitari Joan XXIII	Gemma Recio et al
EPI_ISL_2657365	Spain/CT-HUJ23-01476/2021	2021-06-23	Europe	Spain	Hospital Universitari Joan XXIII	Hospital Universitari Joan XXIII	Gemma Recio et al
EPI_ISL_2652061	Spain/CT-HUJ23-02159/2021	2021-05-29	Europe	Spain	Hospital Universitari Joan XXIII	Hospital Universitari Joan XXIII	Gemma Recio et al
EPI_ISL_4818016	Spain/CT-HUJ23-03935/2021	2021-10-04	Europe	Spain	Hospital Universitari Joan XXIII	Hospital Universitari Joan XXIII	Gemma Recio et al
EPI_ISL_4444238	Spain/CT-HUJ23-03954/2021	2021-09-21	Europe	Spain	Hospital Universitari Joan XXIII	Hospital Universitari Joan XXIII	Gemma Recio et al
EPI_ISL_2657363	Spain/CT-HUJ23-06295/2021	2021-06-23	Europe	Spain	Hospital Universitari Joan XXIII	Hospital Universitari Joan XXIII	Gemma Recio et al
EPI_ISL_3931688	Spain/CT-HUJ23-07737/2021	2021-09-03	Europe	Spain	Hospital Universitari Joan XXIII	Hospital Universitari Joan XXIII	Gemma Recio et al
EPI_ISL_4818019	Spain/CT-HUJ23-07867/2021	2021-10-04	Europe	Spain	Hospital Universitari Joan XXIII	Hospital Universitari Joan XXIII	Gemma Recio et al
EPI_ISL_3086954	Spain/CT-HUJ23-08429/2021	2021-07-26	Europe	Spain	Hospital Universitari Joan XXIII	Hospital Universitari Joan XXIII	Gemma Recio et al
EPI_ISL_3154861	Spain/CT-HUJ23-08434/2021	2021-07-26	Europe	Spain	Hospital Universitari Joan XXIII	Hospital Universitari Joan XXIII	Gemma Recio et al
EPI_ISL_2824956	Spain/CT-HUJ23-08486/2021	2021-07-05	Europe	Spain	Hospital Universitari Joan XXIII	Hospital Universitari Joan XXIII	Gemma Recio et al
EPI_ISL_3308669	Spain/CT-HUJ23-08784/2021	2021-08-02	Europe	Spain	Hospital Universitari Joan XXIII	Hospital Universitari Joan XXIII	Gemma Recio et al
EPI_ISL_3308670	Spain/CT-HUJ23-08799/2021	2021-08-02	Europe	Spain	Hospital Universitari Joan XXIII	Hospital Universitari Joan XXIII	Gemma Recio et al
EPI_ISL_3547045	Spain/CT-HUJ23-08960/2021	2021-08-13	Europe	Spain	Hospital Universitari Joan XXIII	Hospital Universitari Joan XXIII	Gemma Recio et al
EPI_ISL_3614248	Spain/CT-HUJ23-09258/2021	2021-08-23	Europe	Spain	Hospital Universitari Joan XXIII	Hospital Universitari Joan XXIII	Gemma Recio et al
EPI_ISL_3742329	Spain/CT-HUJ23-09396/2021	2021-08-27	Europe	Spain	Hospital Universitari Joan XXIII	Hospital Universitari Joan XXIII	Gemma Recio et al
EPI_ISL_3547046	Spain/CT-HUJ23-09437/2021	2021-08-13	Europe	Spain	Hospital Universitari Joan XXIII	Hospital Universitari Joan XXIII	Gemma Recio et al
EPI_ISL_3547047	Spain/CT-HUJ23-09443/2021	2021-08-13	Europe	Spain	Hospital Universitari Joan XXIII	Hospital Universitari Joan XXIII	Gemma Recio et al
EPI_ISL_3547048	Spain/CT-HUJ23-09449/2021	2021-08-13	Europe	Spain	Hospital Universitari Joan XXIII	Hospital Universitari Joan XXIII	Gemma Recio et al
EPI_ISL_4444201	Spain/CT-HUJ23-09474/2021	2021-09-21	Europe	Spain	Hospital Universitari Joan XXIII	Hospital Universitari Joan XXIII	Gemma Recio et al
EPI_ISL_4444219	Spain/CT-HUJ23-10000/2021	2021-09-21	Europe	Spain	Hospital Universitari Joan XXIII	Hospital Universitari Joan XXIII	Gemma Recio et al
EPI_ISL_3614249	Spain/CT-HUJ23-10192/2021	2021-08-23	Europe	Spain	Hospital Universitari Joan XXIII	Hospital Universitari Joan XXIII	Gemma Recio et al
EPI_ISL_3547049	Spain/CT-HUJ23-10237/2021	2021-08-13	Europe	Spain	Hospital Universitari Joan XXIII	Hospital Universitari Joan XXIII	Gemma Recio et al
EPI_ISL_3154865	Spain/CT-HUJ23-10704/2021	2021-07-26	Europe	Spain	Hospital Universitari Joan XXIII	Hospital Universitari Joan XXIII	Gemma Recio et al
EPI_ISL_3154856	Spain/CT-HUJ23-10971/2021	2021-07-26	Europe	Spain	Hospital Universitari Joan XXIII	Hospital Universitari Joan XXIII	Gemma Recio et al
EPI_ISL_3931687	Spain/CT-HUJ23-11228/2021	2021-09-03	Europe	Spain	Hospital Universitari Joan XXIII	Hospital Universitari Joan XXIII	Gemma Recio et al
EPI_ISL_3614250	Spain/CT-HUJ23-11270/2021	2021-08-23	Europe	Spain	Hospital Universitari Joan XXIII	Hospital Universitari Joan XXIII	Gemma Recio et al
EPI_ISL_3154870	Spain/CT-HUJ23-11323/2021	2021-07-26	Europe	Spain	Hospital Universitari Joan XXIII	Hospital Universitari Joan XXIII	Gemma Recio et al
EPI_ISL_3154857	Spain/CT-HUJ23-11461/2021	2021-07-26	Europe	Spain	Hospital Universitari Joan XXIII	Hospital Universitari Joan XXIII	Gemma Recio et al
EPI_ISL_3154858	Spain/CT-HUJ23-11535/2021	2021-07-26	Europe	Spain	Hospital Universitari Joan XXIII	Hospital Universitari Joan XXIII	Gemma Recio et al
EPI_ISL_3154871	Spain/CT-HUJ23-11808/2021	2021-07-26	Europe	Spain	Hospital Universitari Joan XXIII	Hospital Universitari Joan XXIII	Gemma Recio et al
EPI_ISL_3086948	Spain/CT-HUJ23-13452/2021	2021-07-26	Europe	Spain	Hospital Universitari Joan XXIII	Hospital Universitari Joan XXIII	Gemma Recio et al
EPI_ISL_4818028	Spain/CT-HUJ23-13652/2021	2021-10-04	Europe	Spain	Hospital Universitari Joan XXIII	Hospital Universitari Joan XXIII	Gemma Recio et al
EPI_ISL_4444217	Spain/CT-HUJ23-13684/2021	2021-09-21	Europe	Spain	Hospital Universitari Joan XXIII	Hospital Universitari Joan XXIII	Gemma Recio et al
EPI_ISL_3154863	Spain/CT-HUJ23-15007/2021	2021-07-26	Europe	Spain	Hospital Universitari Joan XXIII	Hospital Universitari Joan XXIII	Gemma Recio et al
EPI_ISL_3189940	Spain/CT-HUJ23-15079/2021	2021-08-02	Europe	Spain	Hospital Universitari Joan XXIII	Hospital Universitari Joan XXIII	Gemma Recio et al
EPI_ISL_3086949	Spain/CT-HUJ23-15519/2021	2021-07-26	Europe	Spain	Hospital Universitari Joan XXIII	Hospital Universitari Joan XXIII	Gemma Recio et al
EPI_ISL_3154851	Spain/CT-HUJ23-15576/2021	2021-07-26	Europe	Spain	Hospital Universitari Joan XXIII	Hospital Universitari Joan XXIII	Gemma Recio et al
EPI_ISL_3086950	Spain/CT-HUJ23-15683/2021	2021-07-26	Europe	Spain	Hospital Universitari Joan XXIII	Hospital Universitari Joan XXIII	Gemma Recio et al
EPI_ISL_4170725	Spain/CT-HUJ23-15844/2021	2021-09-13	Europe	Spain	Hospital Universitari Joan XXIII	Hospital Universitari Joan XXIII	Gemma Recio et al
EPI_ISL_3010061	Spain/CT-HUJ23-16554/2021	2021-07-12	Europe	Spain	Hospital Universitari Joan XXIII	Hospital Universitari Joan XXIII	Gemma Recio et al
EPI_ISL_3010062	Spain/CT-HUJ23-16555/2021	2021-07-12	Europe	Spain	Hospital Universitari Joan XXIII	Hospital Universitari Joan XXIII	Gemma Recio et al
EPI_ISL_3010068	Spain/CT-HUJ23-16700/2021	2021-07-12	Europe	Spain	Hospital Universitari Joan XXIII	Hospital Universitari Joan XXIII	Gemma Recio et al
EPI_ISL_2824960	Spain/CT-HUJ23-16778/2021	2021-07-05	Europe	Spain	Hospital Universitari Joan XXIII	Hospital Universitari Joan XXIII	Gemma Recio et al
EPI_ISL_3931693	Spain/CT-HUJ23-17098/2021	2021-09-03	Europe	Spain	Hospital Universitari Joan XXIII	Hospital Universitari Joan XXIII	Gemma Recio et al
EPI_ISL_2657369	Spain/CT-HUJ23-17404/2021	2021-06-23	Europe	Spain	Hospital Universitari Joan XXIII	Hospital Universitari Joan XXIII	Gemma Recio et al
EPI_ISL_3010069	Spain/CT-HUJ23-17488/2021	2021-07-12	Europe	Spain	Hospital Universitari Joan XXIII	Hospital Universitari Joan XXIII	Gemma Recio et al
EPI_ISL_3154855	Spain/CT-HUJ23-17595/2021	2021-07-26	Europe	Spain	Hospital Universitari Joan XXIII	Hospital Universitari Joan XXIII	Gemma Recio et al
EPI_ISL_3010059	Spain/CT-HUJ23-18199/2021	2021-07-12	Europe	Spain	Hospital Universitari Joan XXIII	Hospital Universitari Joan XXIII	Gemma Recio et al
EPI_ISL_2566598	Spain/CT-HUJ23-18265/2021	2021-06-05	Europe	Spain	Hospital Universitari Joan XXIII	Hospital Universitari Joan XXIII	Gemma Recio et al
EPI_ISL_4444226	Spain/CT-HUJ23-19801/2021	2021-09-21	Europe	Spain	Hospital Universitari Joan XXIII	Hospital Universitari Joan XXIII	Gemma Recio et al
EPI_ISL_2652049	Spain/CT-HUJ23-20480/2021	2021-05-20	Europe	Spain	Hospital Universitari Joan XXIII	Hospital Universitari Joan XXIII	Gemma Recio et al
EPI_ISL_3308665	Spain/CT-HUJ23-20573/2021	2021-08-02	Europe	Spain	Hospital Universitari Joan XXIII	Hospital Universitari Joan XXIII	Gemma Recio et al
EPI_ISL_2657361	Spain/CT-HUJ23-20709/2021	2021-06-23	Europe	Spain	Hospital Universitari Joan XXIII	Hospital Universitari Joan XXIII	Gemma Recio et al
EPI_ISL_2657359	Spain/CT-HUJ23-20877/2021	2021-06-23	Europe	Spain	Hospital Universitari Joan XXIII	Hospital Universitari Joan XXIII	Gemma Recio et al
EPI_ISL_4444208	Spain/CT-HUJ23-20893/2021	2021-09-21	Europe	Spain	Hospital Universitari Joan XXIII	Hospital Universitari Joan XXIII	Gemma Recio et al
EPI_ISL_2657364	Spain/CT-HUJ23-21125/2021	2021-06-23	Europe	Spain	Hospital Universitari Joan XXIII	Hospital Universitari Joan XXIII	Gemma Recio et al
EPI_ISL_2566597	Spain/CT-HUJ23-21166/2021	2021-05-31	Europe	Spain	Hospital Universitari Joan XXIII	Hospital Universitari Joan XXIII	Gemma Recio et al
EPI_ISL_3010060	Spain/CT-HUJ23-22188/2021	2021-07-12	Europe	Spain	Hospital Universitari Joan XXIII	Hospital Universitari Joan XXIII	Gemma Recio et al
EPI_ISL_4600400	Spain/CT-HUJ23-22298/2021	2021-09-29	Europe	Spain	Hospital Universitari Joan XXIII	Hospital Universitari Joan XXIII	Gemma Recio et al
EPI_ISL_3308666	Spain/CT-HUJ23-22330/2021	2021-08-02	Europe	Spain	Hospital Universitari Joan XXIII	Hospital Universitari Joan XXIII	Gemma Recio et al
EPI_ISL_3547042	Spain/CT-HUJ23-22331/2021	2021-08-13	Europe	Spain	Hospital Universitari Joan XXIII	Hospital Universitari Joan XXIII	Gemma Recio et al
EPI_ISL_3010057	Spain/CT-HUJ23-22847/2021	2021-07-12	Europe	Spain	Hospital Universitari Joan XXIII	Hospital Universitari Joan XXIII	Gemma Recio et al
EPI_ISL_3432207	Spain/CT-HUJ23-22890/2021	2021-08-13	Europe	Spain	Hospital Universitari Joan XXIII	Hospital Universitari Joan XXIII	Gemma Recio et al
EPI_ISL_3010058	Spain/CT-HUJ23-22908/2021	2021-07-12	Europe	Spain	Hospital Universitari Joan XXIII	Hospital Universitari Joan XXIII	Gemma Recio et al
EPI_ISL_2657358	Spain/CT-HUJ23-22969/2021	2021-06-23	Europe	Spain	Hospital Universitari Joan XXIII	Hospital Universitari Joan XXIII	Gemma Recio et al
EPI_ISL_3189941	Spain/CT-HUJ23-23027/2021	2021-08-02	Europe	Spain	Hospital Universitari Joan XXIII	Hospital Universitari Joan XXIII	Gemma Recio et al
EPI_ISL_4080647	Spain/CT-HUJ23-25191/2021	2021-09-10	Europe	Spain	Hospital Universitari Joan XXIII	Hospital Universitari Joan XXIII	Gemma Recio et al
EPI_ISL_4080643	Spain/CT-HUJ23-25281/2021	2021-09-10	Europe	Spain	Hospital Universitari Joan XXIII	Hospital Universitari Joan XXIII	Gemma Recio et al
EPI_ISL_4444206	Spain/CT-HUJ23-25322/2021	2021-09-21	Europe	Spain	Hospital Universitari Joan XXIII	Hospital Universitari Joan XXIII	Gemma Recio et al
EPI_ISL_4080640	Spain/CT-HUJ23-25974/2021	2021-09-10	Europe	Spain	Hospital Universitari Joan XXIII	Hospital Universitari Joan XXIII	Gemma Recio et al
EPI_ISL_3614243	Spain/CT-HUJ23-26578/2021	2021-08-23	Europe	Spain	Hospital Universitari Joan XXIII	Hospital Universitari Joan XXIII	Gemma Recio et al
EPI_ISL_3154866	Spain/CT-HUJ23-26901/2021	2021-07-26	Europe	Spain	Hospital Universitari Joan XXIII	Hospital Universitari Joan XXIII	Gemma Recio et al
EPI_ISL_2824958	Spain/CT-HUJ23-27119/2021	2021-07-05	Europe	Spain	Hospital Universitari Joan XXIII	Hospital Universitari Joan XXIII	Gemma Recio et al
EPI_ISL_2820248	Spain/CT-HUJ23-27123/2021	2021-07-05	Europe	Spain	Hospital Universitari Joan XXIII	Hospital Universitari Joan XXIII	Gemma Recio et al
EPI_ISL_4817998	Spain/CT-HUJ23-27168/2021	2021-10-04	Europe	Spain	Hospital Universitari Joan XXIII	Hospital Universitari Joan XXIII	Gemma Recio et al
EPI_ISL_3154853	Spain/CT-HUJ23-27476/2021	2021-07-26	Europe	Spain	Hospital Universitari Joan XXIII	Hospital Universitari Joan XXIII	Gemma Recio et al
EPI_ISL_3154854	Spain/CT-HUJ23-27478/2021	2021-07-26	Europe	Spain	Hospital Universitari Joan XXIII	Hospital Universitari Joan XXIII	Gemma Recio et al
EPI_ISL_3086953	Spain/CT-HUJ23-27479/2021	2021-07-26	Europe	Spain	Hospital Universitari Joan XXIII	Hospital Universitari Joan XXIII	Gemma Recio et al
EPI_ISL_3742334	Spain/CT-HUJ23-27565/2021	2021-08-27	Europe	Spain	Hospital Universitari Joan XXIII	Hospital Universitari Joan XXIII	Gemma Recio et al
EPI_ISL_2657357	Spain/CT-HUJ23-28233/2021	2021-06-23	Europe	Spain	Hospital Universitari Joan XXIII	Hospital Universitari Joan XXIII	Gemma Recio et al
EPI_ISL_2652052	Spain/CT-HUJ23-28301/2021	2021-05-20	Europe	Spain	Hospital Universitari Joan XXIII	Hospital Universitari Joan XXIII	Gemma Recio et al
EPI_ISL_3010065	Spain/CT-HUJ23-28487/2021	2021-07-12	Europe	Spain	Hospital Universitari Joan XXIII	Hospital Universitari Joan XXIII	Gemma Recio et al
EPI_ISL_2820245	Spain/CT-HUJ23-29060/2021	2021-07-05	Europe	Spain	Hospital Universitari Joan XXIII	Hospital Universitari Joan XXIII	Gemma Recio et al
EPI_ISL_2820246	Spain/CT-HUJ23-29066/2021	2021-07-05	Europe	Spain	Hospital Universitari Joan XXIII	Hospital Universitari Joan XXIII	Gemma Recio et al
EPI_ISL_2657367	Spain/CT-HUJ23-29114/2021	2021-06-23	Europe	Spain	Hospital Universitari Joan XXIII	Hospital Universitari Joan XXIII	Gemma Recio et al
EPI_ISL_3154864	Spain/CT-HUJ23-29770/2021	2021-07-26	Europe	Spain	Hospital Universitari Joan XXIII	Hospital Universitari Joan XXIII	Gemma Recio et al
EPI_ISL_3086955	Spain/CT-HUJ23-29774/2021	2021-07-26	Europe	Spain	Hospital Universitari Joan XXIII	Hospital Universitari Joan XXIII	Gemma Recio et al
EPI_ISL_3010071	Spain/CT-HUJ23-29877/2021	2021-07-12	Europe	Spain	Hospital Universitari Joan XXIII	Hospital Universitari Joan XXIII	Gemma Recio et al
EPI_ISL_3446592	Spain/CT-HUJ23-30465/2021	2021-08-02	Europe	Spain	Hospital Universitari Joan XXIII	Hospital Universitari Joan XXIII	Gemma Recio et al
EPI_ISL_2652055	Spain/CT-HUJ23-30947/2021	2021-05-20	Europe	Spain	Hospital Universitari Joan XXIII	Hospital Universitari Joan XXIII	Gemma Recio et al
EPI_ISL_3547043	Spain/CT-HUJ23-31627/2021	2021-08-13	Europe	Spain	Hospital Universitari Joan XXIII	Hospital Universitari Joan XXIII	Gemma Recio et al
EPI_ISL_3742327	Spain/CT-HUJ23-31890/2021	2021-08-27	Europe	Spain	Hospital Universitari Joan XXIII	Hospital Universitari Joan XXIII	Gemma Recio et al
EPI_ISL_3931683	Spain/CT-HUJ23-32175/2021	2021-09-03	Europe	Spain	Hospital Universitari Joan XXIII	Hospital Universitari Joan XXIII	Gemma Recio et al
EPI_ISL_4444215	Spain/CT-HUJ23-32335/2021	2021-09-21	Europe	Spain	Hospital Universitari Joan XXIII	Hospital Universitari Joan XXIII	Gemma Recio et al
EPI_ISL_3446593	Spain/CT-HUJ23-32804/2021	2021-08-02	Europe	Spain	Hospital Universitari Joan XXIII	Hospital Universitari Joan XXIII	Gemma Recio et al
EPI_ISL_3931689	Spain/CT-HUJ23-33163/2021	2021-09-03	Europe	Spain	Hospital Universitari Joan XXIII	Hospital Universitari Joan XXIII	Gemma Recio et al
EPI_ISL_3308673	Spain/CT-HUJ23-34154/2021	2021-08-02	Europe	Spain	Hospital Universitari Joan XXIII	Hospital Universitari Joan XXIII	Gemma Recio et al
EPI_ISL_3742325	Spain/CT-HUJ23-34223/2021	2021-08-27	Europe	Spain	Hospital Universitari Joan XXIII	Hospital Universitari Joan XXIII	Gemma Recio et al
EPI_ISL_4036452	Spain/CT-HUJ23-34555/2021	2021-09-08	Europe	Spain	Hospital Universitari Joan XXIII	Hospital Universitari Joan XXIII	Gemma Recio et al
EPI_ISL_4170721	Spain/CT-HUJ23-34611/2021	2021-09-13	Europe	Spain	Hospital Universitari Joan XXIII	Hospital Universitari Joan XXIII	Gemma Recio et al
EPI_ISL_4170722	Spain/CT-HUJ23-34613/2021	2021-09-13	Europe	Spain	Hospital Universitari Joan XXIII	Hospital Universitari Joan XXIII	Gemma Recio et al
EPI_ISL_4170727	Spain/CT-HUJ23-34614/2021	2021-09-13	Europe	Spain	Hospital Universitari Joan XXIII	Hospital Universitari Joan XXIII	Gemma Recio et al
EPI_ISL_4170726	Spain/CT-HUJ23-34627/2021	2021-09-13	Europe	Spain	Hospital Universitari Joan XXIII	Hospital Universitari Joan XXIII	Gemma Recio et al
EPI_ISL_4170728	Spain/CT-HUJ23-34655/2021	2021-09-13	Europe	Spain	Hospital Universitari Joan XXIII	Hospital Universitari Joan XXIII	Gemma Recio et al
EPI_ISL_3189942	Spain/CT-HUJ23-34711/2021	2021-08-02	Europe	Spain	Hospital Universitari Joan XXIII	Hospital Universitari Joan XXIII	Gemma Recio et al
EPI_ISL_3308674	Spain/CT-HUJ23-35211/2021	2021-08-02	Europe	Spain	Hospital Universitari Joan XXIII	Hospital Universitari Joan XXIII	Gemma Recio et al
EPI_ISL_3154862	Spain/CT-HUJ23-40387/2021	2021-07-26	Europe	Spain	Hospital Universitari Joan XXIII	Hospital Universitari Joan XXIII	Gemma Recio et al
EPI_ISL_2652066	Spain/CT-HUJ23-41781/2021	2021-06-02	Europe	Spain	Hospital Universitari Joan XXIII	Hospital Universitari Joan XXIII	Gemma Recio et al
EPI_ISL_3614246	Spain/CT-HUJ23-42916/2021	2021-08-23	Europe	Spain	Hospital Universitari Joan XXIII	Hospital Universitari Joan XXIII	Gemma Recio et al
EPI_ISL_3086952	Spain/CT-HUJ23-43829/2021	2021-07-26	Europe	Spain	Hospital Universitari Joan XXIII	Hospital Universitari Joan XXIII	Gemma Recio et al
EPI_ISL_2824954	Spain/CT-HUJ23-43855/2021	2021-07-05	Europe	Spain	Hospital Universitari Joan XXIII	Hospital Universitari Joan XXIII	Gemma Recio et al
EPI_ISL_2657370	Spain/CT-HUJ23-44388/2021	2021-06-23	Europe	Spain	Hospital Universitari Joan XXIII	Hospital Universitari Joan XXIII	Gemma Recio et al
EPI_ISL_4885355	Spain/CT-HUJ23-50513/2021	2021-09-29	Europe	Spain	Hospital Universitari Joan XXIII	Hospital Universitari Joan XXIII	Gemma Recio et al
EPI_ISL_3742330	Spain/CT-HUJ23-50551/2021	2021-08-27	Europe	Spain	Hospital Universitari Joan XXIII	Hospital Universitari Joan XXIII	Gemma Recio et al
EPI_ISL_4170729	Spain/CT-HUJ23-50617/2021	2021-09-13	Europe	Spain	Hospital Universitari Joan XXIII	Hospital Universitari Joan XXIII	Gemma Recio et al
EPI_ISL_4170730	Spain/CT-HUJ23-50624/2021	2021-09-13	Europe	Spain	Hospital Universitari Joan XXIII	Hospital Universitari Joan XXIII	Gemma Recio et al
EPI_ISL_4170731	Spain/CT-HUJ23-50626/2021	2021-09-13	Europe	Spain	Hospital Universitari Joan XXIII	Hospital Universitari Joan XXIII	Gemma Recio et al
EPI_ISL_4444203	Spain/CT-HUJ23-50628/2021	2021-09-21	Europe	Spain	Hospital Universitari Joan XXIII	Hospital Universitari Joan XXIII	Gemma Recio et al
EPI_ISL_3308672	Spain/CT-HUJ23-52987/2021	2021-08-02	Europe	Spain	Hospital Universitari Joan XXIII	Hospital Universitari Joan XXIII	Gemma Recio et al
EPI_ISL_2652059	Spain/CT-HUJ23-53200/2021	2021-05-24	Europe	Spain	Hospital Universitari Joan XXIII	Hospital Universitari Joan XXIII	Gemma Recio et al
EPI_ISL_2566594	Spain/CT-HUJ23-53511/2021	2021-05-24	Europe	Spain	Hospital Universitari Joan XXIII	Hospital Universitari Joan XXIII	Gemma Recio et al
EPI_ISL_2652058	Spain/CT-HUJ23-53515/2021	2021-05-24	Europe	Spain	Hospital Universitari Joan XXIII	Hospital Universitari Joan XXIII	Gemma Recio et al
EPI_ISL_2566593	Spain/CT-HUJ23-53516/2021	2021-05-24	Europe	Spain	Hospital Universitari Joan XXIII	Hospital Universitari Joan XXIII	Gemma Recio et al
EPI_ISL_2652054	Spain/CT-HUJ23-53517/2021	2021-05-18	Europe	Spain	Hospital Universitari Joan XXIII	Hospital Universitari Joan XXIII	Gemma Recio et al
EPI_ISL_3308668	Spain/CT-HUJ23-53849/2021	2021-08-02	Europe	Spain	Hospital Universitari Joan XXIII	Hospital Universitari Joan XXIII	Gemma Recio et al
EPI_ISL_3154852	Spain/CT-HUJ23-53855/2021	2021-07-26	Europe	Spain	Hospital Universitari Joan XXIII	Hospital Universitari Joan XXIII	Gemma Recio et al
EPI_ISL_2566592	Spain/CT-HUJ23-54156/2021	2021-05-24	Europe	Spain	Hospital Universitari Joan XXIII	Hospital Universitari Joan XXIII	Gemma Recio et al
EPI_ISL_4170724	Spain/CT-HUJ23-54585/2021	2021-09-13	Europe	Spain	Hospital Universitari Joan XXIII	Hospital Universitari Joan XXIII	Gemma Recio et al
EPI_ISL_2566596	Spain/CT-HUJ23-55745/2021	2021-05-24	Europe	Spain	Hospital Universitari Joan XXIII	Hospital Universitari Joan XXIII	Gemma Recio et al
EPI_ISL_4600396	Spain/CT-HUJ23-55902/2021	2021-09-29	Europe	Spain	Hospital Universitari Joan XXIII	Hospital Universitari Joan XXIII	Gemma Recio et al
EPI_ISL_4885353	Spain/CT-HUJ23-55903/2021	2021-09-29	Europe	Spain	Hospital Universitari Joan XXIII	Hospital Universitari Joan XXIII	Gemma Recio et al
EPI_ISL_4885354	Spain/CT-HUJ23-55905/2021	2021-09-29	Europe	Spain	Hospital Universitari Joan XXIII	Hospital Universitari Joan XXIII	Gemma Recio et al
EPI_ISL_4444232	Spain/CT-HUJ23-55912/2021	2021-09-21	Europe	Spain	Hospital Universitari Joan XXIII	Hospital Universitari Joan XXIII	Gemma Recio et al
EPI_ISL_4444228	Spain/CT-HUJ23-55917/2021	2021-09-21	Europe	Spain	Hospital Universitari Joan XXIII	Hospital Universitari Joan XXIII	Gemma Recio et al
EPI_ISL_4600397	Spain/CT-HUJ23-55918/2021	2021-09-29	Europe	Spain	Hospital Universitari Joan XXIII	Hospital Universitari Joan XXIII	Gemma Recio et al
EPI_ISL_4444236	Spain/CT-HUJ23-55919/2021	2021-09-21	Europe	Spain	Hospital Universitari Joan XXIII	Hospital Universitari Joan XXIII	Gemma Recio et al
EPI_ISL_4444230	Spain/CT-HUJ23-55920/2021	2021-09-21	Europe	Spain	Hospital Universitari Joan XXIII	Hospital Universitari Joan XXIII	Gemma Recio et al
EPI_ISL_4170723	Spain/CT-HUJ23-55928/2021	2021-09-13	Europe	Spain	Hospital Universitari Joan XXIII	Hospital Universitari Joan XXIII	Gemma Recio et al
EPI_ISL_2657368	Spain/CT-HUJ23-55932/2021	2021-06-23	Europe	Spain	Hospital Universitari Joan XXIII	Hospital Universitari Joan XXIII	Gemma Recio et al
EPI_ISL_3547044	Spain/CT-HUJ23-55953/2021	2021-08-13	Europe	Spain	Hospital Universitari Joan XXIII	Hospital Universitari Joan XXIII	Gemma Recio et al
EPI_ISL_3154860	Spain/CT-HUJ23-56495/2021	2021-07-26	Europe	Spain	Hospital Universitari Joan XXIII	Hospital Universitari Joan XXIII	Gemma Recio et al
EPI_ISL_3547050	Spain/CT-HUJ23-56574/2021	2021-08-13	Europe	Spain	Hospital Universitari Joan XXIII	Hospital Universitari Joan XXIII	Gemma Recio et al
EPI_ISL_3614252	Spain/CT-HUJ23-56701/2021	2021-08-23	Europe	Spain	Hospital Universitari Joan XXIII	Hospital Universitari Joan XXIII	Gemma Recio et al
EPI_ISL_2566591	Spain/CT-HUJ23-57464/2021	2021-05-20	Europe	Spain	Hospital Universitari Joan XXIII	Hospital Universitari Joan XXIII	Gemma Recio et al
EPI_ISL_2652064	Spain/CT-HUJ23-57529/2021	2021-05-24	Europe	Spain	Hospital Universitari Joan XXIII	Hospital Universitari Joan XXIII	Gemma Recio et al
EPI_ISL_2566595	Spain/CT-HUJ23-58432/2021	2021-05-31	Europe	Spain	Hospital Universitari Joan XXIII	Hospital Universitari Joan XXIII	Gemma Recio et al
EPI_ISL_2652063	Spain/CT-HUJ23-59166/2021	2021-05-29	Europe	Spain	Hospital Universitari Joan XXIII	Hospital Universitari Joan XXIII	Gemma Recio et al
EPI_ISL_2820243	Spain/CT-HUJ23-59595/2021	2021-07-05	Europe	Spain	Hospital Universitari Joan XXIII	Hospital Universitari Joan XXIII	Gemma Recio et al
EPI_ISL_3010063	Spain/CT-HUJ23-59730/2021	2021-07-12	Europe	Spain	Hospital Universitari Joan XXIII	Hospital Universitari Joan XXIII	Gemma Recio et al
EPI_ISL_4818036	Spain/CT-HUJ23-61038/2021	2021-10-04	Europe	Spain	Hospital Universitari Joan XXIII	Hospital Universitari Joan XXIII	Gemma Recio et al
EPI_ISL_4818044	Spain/CT-HUJ23-61039/2021	2021-10-04	Europe	Spain	Hospital Universitari Joan XXIII	Hospital Universitari Joan XXIII	Gemma Recio et al
EPI_ISL_3308667	Spain/CT-HUJ23-61418/2021	2021-08-02	Europe	Spain	Hospital Universitari Joan XXIII	Hospital Universitari Joan XXIII	Gemma Recio et al
EPI_ISL_4036451	Spain/CT-HUJ23-62124/2021	2021-09-08	Europe	Spain	Hospital Universitari Joan XXIII	Hospital Universitari Joan XXIII	Gemma Recio et al
EPI_ISL_2820244	Spain/CT-HUJ23-63336/2021	2021-07-05	Europe	Spain	Hospital Universitari Joan XXIII	Hospital Universitari Joan XXIII	Gemma Recio et al
EPI_ISL_3010064	Spain/CT-HUJ23-63342/2021	2021-07-12	Europe	Spain	Hospital Universitari Joan XXIII	Hospital Universitari Joan XXIII	Gemma Recio et al
EPI_ISL_2652057	Spain/CT-HUJ23-64620/2021	2021-05-20	Europe	Spain	Hospital Universitari Joan XXIII	Hospital Universitari Joan XXIII	Gemma Recio et al
EPI_ISL_3010067	Spain/CT-HUJ23-64739/2021	2021-07-12	Europe	Spain	Hospital Universitari Joan XXIII	Hospital Universitari Joan XXIII	Gemma Recio et al
EPI_ISL_3614247	Spain/CT-HUJ23-64851/2021	2021-08-23	Europe	Spain	Hospital Universitari Joan XXIII	Hospital Universitari Joan XXIII	Gemma Recio et al
EPI_ISL_2824959	Spain/CT-HUJ23-64856/2021	2021-07-05	Europe	Spain	Hospital Universitari Joan XXIII	Hospital Universitari Joan XXIII	Gemma Recio et al
EPI_ISL_4600399	Spain/CT-HUJ23-65751/2021	2021-09-29	Europe	Spain	Hospital Universitari Joan XXIII	Hospital Universitari Joan XXIII	Gemma Recio et al
EPI_ISL_3154859	Spain/CT-HUJ23-69557/2021	2021-07-26	Europe	Spain	Hospital Universitari Joan XXIII	Hospital Universitari Joan XXIII	Gemma Recio et al
EPI_ISL_3010056	Spain/CT-HUJ23-69996/2021	2021-07-12	Europe	Spain	Hospital Universitari Joan XXIII	Hospital Universitari Joan XXIII	Gemma Recio et al
EPI_ISL_3154867	Spain/CT-HUJ23-70039/2021	2021-07-26	Europe	Spain	Hospital Universitari Joan XXIII	Hospital Universitari Joan XXIII	Gemma Recio et al
EPI_ISL_4036454	Spain/CT-HUJ23-70145/2021	2021-09-08	Europe	Spain	Hospital Universitari Joan XXIII	Hospital Universitari Joan XXIII	Gemma Recio et al
EPI_ISL_4444213	Spain/CT-HUJ23-70214/2021	2021-09-21	Europe	Spain	Hospital Universitari Joan XXIII	Hospital Universitari Joan XXIII	Gemma Recio et al
EPI_ISL_4818046	Spain/CT-HUJ23-70831/2021	2021-10-04	Europe	Spain	Hospital Universitari Joan XXIII	Hospital Universitari Joan XXIII	Gemma Recio et al
EPI_ISL_4080644	Spain/CT-HUJ23-72110/2021	2021-09-10	Europe	Spain	Hospital Universitari Joan XXIII	Hospital Universitari Joan XXIII	Gemma Recio et al
EPI_ISL_3931692	Spain/CT-HUJ23-72358/2021	2021-09-03	Europe	Spain	Hospital Universitari Joan XXIII	Hospital Universitari Joan XXIII	Gemma Recio et al
EPI_ISL_3931690	Spain/CT-HUJ23-72536/2021	2021-09-03	Europe	Spain	Hospital Universitari Joan XXIII	Hospital Universitari Joan XXIII	Gemma Recio et al
EPI_ISL_4036449	Spain/CT-HUJ23-72694/2021	2021-09-08	Europe	Spain	Hospital Universitari Joan XXIII	Hospital Universitari Joan XXIII	Gemma Recio et al
EPI_ISL_3086951	Spain/CT-HUJ23-73272/2021	2021-07-26	Europe	Spain	Hospital Universitari Joan XXIII	Hospital Universitari Joan XXIII	Gemma Recio et al
EPI_ISL_3614245	Spain/CT-HUJ23-75378/2021	2021-08-23	Europe	Spain	Hospital Universitari Joan XXIII	Hospital Universitari Joan XXIII	Gemma Recio et al
EPI_ISL_2824955	Spain/CT-HUJ23-76085/2021	2021-07-05	Europe	Spain	Hospital Universitari Joan XXIII	Hospital Universitari Joan XXIII	Gemma Recio et al
EPI_ISL_3010070	Spain/CT-HUJ23-81626/2021	2021-07-12	Europe	Spain	Hospital Universitari Joan XXIII	Hospital Universitari Joan XXIII	Gemma Recio et al
EPI_ISL_2824957	Spain/CT-HUJ23-81714/2021	2021-07-05	Europe	Spain	Hospital Universitari Joan XXIII	Hospital Universitari Joan XXIII	Gemma Recio et al
EPI_ISL_3742332	Spain/CT-HUJ23-85414/2021	2021-08-27	Europe	Spain	Hospital Universitari Joan XXIII	Hospital Universitari Joan XXIII	Gemma Recio et al
EPI_ISL_3931682	Spain/CT-HUJ23-86361/2021	2021-09-03	Europe	Spain	Hospital Universitari Joan XXIII	Hospital Universitari Joan XXIII	Gemma Recio et al
EPI_ISL_4080646	Spain/CT-HUJ23-87805/2021	2021-09-10	Europe	Spain	Hospital Universitari Joan XXIII	Hospital Universitari Joan XXIII	Gemma Recio et al
EPI_ISL_4080641	Spain/CT-HUJ23-87808/2021	2021-09-10	Europe	Spain	Hospital Universitari Joan XXIII	Hospital Universitari Joan XXIII	Gemma Recio et al
EPI_ISL_4080642	Spain/CT-HUJ23-87813/2021	2021-09-10	Europe	Spain	Hospital Universitari Joan XXIII	Hospital Universitari Joan XXIII	Gemma Recio et al
EPI_ISL_3614244	Spain/CT-HUJ23-87835/2021	2021-08-23	Europe	Spain	Hospital Universitari Joan XXIII	Hospital Universitari Joan XXIII	Gemma Recio et al
EPI_ISL_4818008	Spain/CT-HUJ23-87848/2021	2021-10-04	Europe	Spain	Hospital Universitari Joan XXIII	Hospital Universitari Joan XXIII	Gemma Recio et al
EPI_ISL_4036453	Spain/CT-HUJ23-87863/2021	2021-09-08	Europe	Spain	Hospital Universitari Joan XXIII	Hospital Universitari Joan XXIII	Gemma Recio et al
EPI_ISL_4818015	Spain/CT-HUJ23-87915/2021	2021-10-04	Europe	Spain	Hospital Universitari Joan XXIII	Hospital Universitari Joan XXIII	Gemma Recio et al
EPI_ISL_3742335	Spain/CT-HUJ23-87946/2021	2021-08-27	Europe	Spain	Hospital Universitari Joan XXIII	Hospital Universitari Joan XXIII	Gemma Recio et al
EPI_ISL_3760046	Spain/CT-HUJ23-87962/2021	2021-08-27	Europe	Spain	Hospital Universitari Joan XXIII	Hospital Universitari Joan XXIII	Gemma Recio et al
EPI_ISL_3760045	Spain/CT-HUJ23-87964/2021	2021-08-27	Europe	Spain	Hospital Universitari Joan XXIII	Hospital Universitari Joan XXIII	Gemma Recio et al
EPI_ISL_3931684	Spain/CT-HUJ23-87970/2021	2021-09-03	Europe	Spain	Hospital Universitari Joan XXIII	Hospital Universitari Joan XXIII	Gemma Recio et al
EPI_ISL_3931685	Spain/CT-HUJ23-87976/2021	2021-09-03	Europe	Spain	Hospital Universitari Joan XXIII	Hospital Universitari Joan XXIII	Gemma Recio et al
EPI_ISL_4444222	Spain/CT-HUJ23-88635/2021	2021-09-21	Europe	Spain	Hospital Universitari Joan XXIII	Hospital Universitari Joan XXIII	Gemma Recio et al
EPI_ISL_2820249	Spain/CT-HUJ23-88753/2021	2021-07-05	Europe	Spain	Hospital Universitari Joan XXIII	Hospital Universitari Joan XXIII	Gemma Recio et al
EPI_ISL_4600398	Spain/CT-HUJ23-91039/2021	2021-09-29	Europe	Spain	Hospital Universitari Joan XXIII	Hospital Universitari Joan XXIII	Gemma Recio et al
EPI_ISL_4080645	Spain/CT-HUJ23-91855/2021	2021-09-10	Europe	Spain	Hospital Universitari Joan XXIII	Hospital Universitari Joan XXIII	Gemma Recio et al
EPI_ISL_4444210	Spain/CT-HUJ23-92368/2021	2021-09-21	Europe	Spain	Hospital Universitari Joan XXIII	Hospital Universitari Joan XXIII	Gemma Recio et al
EPI_ISL_4444224	Spain/CT-HUJ23-92543/2021	2021-09-21	Europe	Spain	Hospital Universitari Joan XXIII	Hospital Universitari Joan XXIII	Gemma Recio et al
EPI_ISL_4036450	Spain/CT-HUJ23-93594/2021	2021-09-08	Europe	Spain	Hospital Universitari Joan XXIII	Hospital Universitari Joan XXIII	Gemma Recio et al
EPI_ISL_3010066	Spain/CT-HUJ23-93828/2021	2021-07-12	Europe	Spain	Hospital Universitari Joan XXIII	Hospital Universitari Joan XXIII	Gemma Recio et al
EPI_ISL_3931691	Spain/CT-HUJ23-93996/2021	2021-09-03	Europe	Spain	Hospital Universitari Joan XXIII	Hospital Universitari Joan XXIII	Gemma Recio et al
EPI_ISL_3154869	Spain/CT-HUJ23-94751/2021	2021-07-26	Europe	Spain	Hospital Universitari Joan XXIII	Hospital Universitari Joan XXIII	Gemma Recio et al
EPI_ISL_3308671	Spain/CT-HUJ23-95133/2021	2021-08-02	Europe	Spain	Hospital Universitari Joan XXIII	Hospital Universitari Joan XXIII	Gemma Recio et al
EPI_ISL_4036455	Spain/CT-HUJ23-96082/2021	2021-09-08	Europe	Spain	Hospital Universitari Joan XXIII	Hospital Universitari Joan XXIII	Gemma Recio et al
EPI_ISL_3931686	Spain/CT-HUJ23-96834/2021	2021-09-03	Europe	Spain	Hospital Universitari Joan XXIII	Hospital Universitari Joan XXIII	Gemma Recio et al
EPI_ISL_4444234	Spain/CT-HUJ23-98665/2021	2021-09-21	Europe	Spain	Hospital Universitari Joan XXIII	Hospital Universitari Joan XXIII	Gemma Recio et al
EPI_ISL_4885356	Spain/CT-HUJ23-99651/2021	2021-10-04	Europe	Spain	Hospital Universitari Joan XXIII	Hospital Universitari Joan XXIII	Gemma Recio et al
EPI_ISL_2391885	Spain/CT-HUVH-000401/2021	2021-05-21	Europe	Spain	Hospital Universitari Vall d'Hebron - Vall d'Hebron Institut de Recerca	Hospital Universitari Vall d'Hebron - Vall d'Hebron Institut de Recerca	Cristina Andrés et al
EPI_ISL_824424	Spain/CT-HUVH-00100/2020	2020-07-09	Europe	Spain	Hospital Universitari Vall d'Hebron - Vall d'Hebron Institut de Recerca	Hospital Universitari Vall d'Hebron - Vall d'Hebron Institut de Recerca	Cristina Andrés et al
EPI_ISL_824426	Spain/CT-HUVH-00116/2020	2020-07-10	Europe	Spain	Hospital Universitari Vall d'Hebron - Vall d'Hebron Institut de Recerca	Hospital Universitari Vall d'Hebron - Vall d'Hebron Institut de Recerca	Cristina Andrés et al
EPI_ISL_819351	Spain/CT-HUVH-00144/2020	2020-05-28	Europe	Spain	Hospital Universitari Vall d'Hebron - Vall d'Hebron Institut de Recerca	Hospital Universitari Vall d'Hebron - Vall d'Hebron Institut de Recerca	Cristina Andrés et al
EPI_ISL_824436	Spain/CT-HUVH-00168/2020	2020-07-16	Europe	Spain	Hospital Universitari Vall d'Hebron - Vall d'Hebron Institut de Recerca	Hospital Universitari Vall d'Hebron - Vall d'Hebron Institut de Recerca	Cristina Andrés et al
EPI_ISL_824465	Spain/CT-HUVH-00320/2020	2020-08-11	Europe	Spain	Hospital Universitari Vall d'Hebron - Vall d'Hebron Institut de Recerca	Hospital Universitari Vall d'Hebron - Vall d'Hebron Institut de Recerca	Cristina Andrés et al
EPI_ISL_2458155	Spain/CT-HUVH-00329/2021	2021-05-26	Europe	Spain	Hospital Universitari Vall d'Hebron - Vall d'Hebron Institut de Recerca	Hospital Universitari Vall d'Hebron - Vall d'Hebron Institut de Recerca	Cristina Andrés et al
EPI_ISL_824467	Spain/CT-HUVH-00533/2020	2020-08-17	Europe	Spain	Hospital Universitari Vall d'Hebron - Vall d'Hebron Institut de Recerca	Hospital Universitari Vall d'Hebron - Vall d'Hebron Institut de Recerca	Cristina Andrés et al
EPI_ISL_1117569	Spain/CT-HUVH-006245/2021	2021-02-18	Europe	Spain	Hospital Universitari Joan XXIII de Tarragona	Hospital Universitari Vall d'Hebron - Vall d'Hebron Institut de Recerca	Cristina Andrés et al
EPI_ISL_1117582	Spain/CT-HUVH-006350/2021	2021-02-18	Europe	Spain	Hospital Universitari Joan XXIII de Tarragona	Hospital Universitari Vall d'Hebron - Vall d'Hebron Institut de Recerca	Cristina Andrés et al
EPI_ISL_1117532	Spain/CT-HUVH-006356/2021	2021-02-18	Europe	Spain	Hospital Universitari Joan XXIII de Tarragona	Hospital Universitari Vall d'Hebron - Vall d'Hebron Institut de Recerca	Cristina Andrés et al
EPI_ISL_1117544	Spain/CT-HUVH-006358/2021	2021-02-18	Europe	Spain	Hospital Universitari Joan XXIII de Tarragona	Hospital Universitari Vall d'Hebron - Vall d'Hebron Institut de Recerca	Cristina Andrés et al
EPI_ISL_1117545	Spain/CT-HUVH-006552/2021	2021-02-18	Europe	Spain	Hospital Universitari Joan XXIII de Tarragona	Hospital Universitari Vall d'Hebron - Vall d'Hebron Institut de Recerca	Cristina Andrés et al
EPI_ISL_954172	Spain/CT-HUVH-00789/2021	2021-01-20	Europe	Spain	Hospital Universitari Vall d'Hebron - Vall d'Hebron Institut de Recerca	Hospital Universitari Vall d'Hebron - Vall d'Hebron Institut de Recerca	Cristina Andrés et al
EPI_ISL_825335	Spain/CT-HUVH-00927/2020	2020-11-30	Europe	Spain	Hospital Universitari Vall d'Hebron - Vall d'Hebron Institut de Recerca	Hospital Universitari Vall d'Hebron - Vall d'Hebron Institut de Recerca	Cristina Andrés et al
EPI_ISL_1020559	Spain/CT-HUVH-00974/2021	2021-02-01	Europe	Spain	Hospital Universitari Vall d'Hebron - Vall d'Hebron Institut de Recerca	Hospital Universitari Vall d'Hebron - Vall d'Hebron Institut de Recerca	Cristina Andrés et al
EPI_ISL_824512	Spain/CT-HUVH-00983/2020	2020-10-13	Europe	Spain	Hospital Universitari Vall d'Hebron - Vall d'Hebron Institut de Recerca	Hospital Universitari Vall d'Hebron - Vall d'Hebron Institut de Recerca	Cristina Andrés et al
EPI_ISL_1216829	Spain/CT-HUVH-01113/2021	2021-02-25	Europe	Spain	Hospital Universitari Vall d'Hebron - Vall d'Hebron Institut de Recerca	Hospital Universitari Vall d'Hebron - Vall d'Hebron Institut de Recerca	Cristina Andrés et al
EPI_ISL_1080849	Spain/CT-HUVH-01143/2021	2021-02-12	Europe	Spain	Hospital Universitari Vall d'Hebron - Vall d'Hebron Institut de Recerca	Hospital Universitari Vall d'Hebron - Vall d'Hebron Institut de Recerca	Cristina Andrés et al
EPI_ISL_1582792	Spain/CT-HUVH-01153/2021	2021-03-29	Europe	Spain	Hospital Universitari Vall d'Hebron - Vall Hebron Institut de Recerca	Hospital Universitari Vall d'Hebron - Vall Hebron Institut de Recerca	Cristina Andrés et al
EPI_ISL_1125293	Spain/CT-HUVH-01264/2021	2021-02-19	Europe	Spain	Hospital Universitari Vall d'Hebron - Vall d'Hebron Institut de Recerca	Hospital Universitari Vall d'Hebron - Vall d'Hebron Institut de Recerca	Cristina Andrés et al
EPI_ISL_1117570	Spain/CT-HUVH-012690/2021	2021-02-18	Europe	Spain	Hospital Universitari Joan XXIII de Tarragona	Hospital Universitari Vall d'Hebron - Vall d'Hebron Institut de Recerca	Cristina Andrés et al
EPI_ISL_1234515	Spain/CT-HUVH-01313/2021	2021-02-23	Europe	Spain	Hospital Universitari Vall d'Hebron - Vall d'Hebron Institut de Recerca	Hospital Universitari Vall d'Hebron - Vall d'Hebron Institut de Recerca	Cristina Andrés et al
EPI_ISL_1216858	Spain/CT-HUVH-01322/2021	2021-02-24	Europe	Spain	Hospital Universitari Vall d'Hebron - Vall d'Hebron Institut de Recerca	Hospital Universitari Vall d'Hebron - Vall d'Hebron Institut de Recerca	Cristina Andrés et al
EPI_ISL_1195248	Spain/CT-HUVH-01338/2021	2021-02-25	Europe	Spain	Hospital Universitari Vall d'Hebron - Vall d'Hebron Institut de Recerca	Hospital Universitari Vall d'Hebron - Vall d'Hebron Institut de Recerca	Cristina Andrés et al
EPI_ISL_1195249	Spain/CT-HUVH-01345/2021	2021-02-25	Europe	Spain	Hospital Universitari Vall d'Hebron - Vall d'Hebron Institut de Recerca	Hospital Universitari Vall d'Hebron - Vall d'Hebron Institut de Recerca	Cristina Andrés et al
EPI_ISL_1117554	Spain/CT-HUVH-015024/2021	2021-02-18	Europe	Spain	Hospital Universitari Joan XXIII de Tarragona	Hospital Universitari Vall d'Hebron - Vall d'Hebron Institut de Recerca	Cristina Andrés et al
EPI_ISL_1323930	Spain/CT-HUVH-01520/2021	2021-03-09	Europe	Spain	Hospital Universitari Vall d'Hebron - Vall d'Hebron Institut de Recerca	Hospital Universitari Vall d'Hebron - Vall d'Hebron Institut de Recerca	Cristina Andrés et al
EPI_ISL_1117560	Spain/CT-HUVH-015419/2021	2021-02-18	Europe	Spain	Hospital Universitari Joan XXIII de Tarragona	Hospital Universitari Vall d'Hebron - Vall d'Hebron Institut de Recerca	Cristina Andrés et al
EPI_ISL_1323932	Spain/CT-HUVH-01551/2021	2021-03-12	Europe	Spain	Hospital Universitari Vall d'Hebron - Vall d'Hebron Institut de Recerca	Hospital Universitari Vall d'Hebron - Vall d'Hebron Institut de Recerca	Cristina Andrés et al
EPI_ISL_1117585	Spain/CT-HUVH-017648/2021	2021-02-18	Europe	Spain	Hospital Universitari Joan XXIII de Tarragona	Hospital Universitari Vall d'Hebron - Vall d'Hebron Institut de Recerca	Cristina Andrés et al
EPI_ISL_2391892	Spain/CT-HUVH-019966/2021	2021-05-22	Europe	Spain	Hospital Universitari Vall d'Hebron - Vall d'Hebron Institut de Recerca	Hospital Universitari Vall d'Hebron - Vall d'Hebron Institut de Recerca	Cristina Andrés et al
EPI_ISL_2391893	Spain/CT-HUVH-019973/2021	2021-05-22	Europe	Spain	Hospital Universitari Vall d'Hebron - Vall d'Hebron Institut de Recerca	Hospital Universitari Vall d'Hebron - Vall d'Hebron Institut de Recerca	Cristina Andrés et al
EPI_ISL_2391894	Spain/CT-HUVH-020057/2021	2021-05-24	Europe	Spain	Hospital Universitari Vall d'Hebron - Vall d'Hebron Institut de Recerca	Hospital Universitari Vall d'Hebron - Vall d'Hebron Institut de Recerca	Cristina Andrés et al
EPI_ISL_1117580	Spain/CT-HUVH-021916/2021	2021-02-18	Europe	Spain	Hospital Universitari Joan XXIII de Tarragona	Hospital Universitari Vall d'Hebron - Vall d'Hebron Institut de Recerca	Cristina Andrés et al
EPI_ISL_1216832	Spain/CT-HUVH-02246/2021	2021-02-26	Europe	Spain	Hospital Universitari Vall d'Hebron - Vall d'Hebron Institut de Recerca	Hospital Universitari Vall d'Hebron - Vall d'Hebron Institut de Recerca	Cristina Andrés et al
EPI_ISL_2938088	Spain/CT-HUVH-02287/2021	2021-06-29	Europe	Spain	Hospital Universitari Vall d'Hebron - Vall d'Hebron Institut de Recerca	Hospital Universitari Vall d'Hebron - Vall d'Hebron Institut de Recerca	Cristina Andrés et al
EPI_ISL_2938089	Spain/CT-HUVH-02289/2021	2021-06-29	Europe	Spain	Hospital Universitari Vall d'Hebron - Vall d'Hebron Institut de Recerca	Hospital Universitari Vall d'Hebron - Vall d'Hebron Institut de Recerca	Cristina Andrés et al
EPI_ISL_1234506	Spain/CT-HUVH-02468/2021	2021-02-26	Europe	Spain	Hospital Universitari Vall d'Hebron - Vall d'Hebron Institut de Recerca	Hospital Universitari Vall d'Hebron - Vall d'Hebron Institut de Recerca	Cristina Andrés et al
EPI_ISL_2938045	Spain/CT-HUVH-02475/2021	2021-06-29	Europe	Spain	Hospital Universitari Vall d'Hebron - Vall d'Hebron Institut de Recerca	Hospital Universitari Vall d'Hebron - Vall d'Hebron Institut de Recerca	Cristina Andrés et al
EPI_ISL_918284	Spain/CT-HUVH-02484/2021	2021-01-11	Europe	Spain	Hospital Universitari Vall d'Hebron - Vall d'Hebron Institut de Recerca	Hospital Universitari Vall d'Hebron - Vall d'Hebron Institut de Recerca	Cristina Andrés et al
EPI_ISL_825371	Spain/CT-HUVH-02577/2020	2020-12-02	Europe	Spain	Hospital Universitari Vall d'Hebron - Vall d'Hebron Institut de Recerca	Hospital Universitari Vall d'Hebron - Vall d'Hebron Institut de Recerca	Cristina Andrés et al
EPI_ISL_918279	Spain/CT-HUVH-02689/2021	2021-01-07	Europe	Spain	Hospital Universitari Vall d'Hebron - Vall d'Hebron Institut de Recerca	Hospital Universitari Vall d'Hebron - Vall d'Hebron Institut de Recerca	Cristina Andrés et al
EPI_ISL_1117586	Spain/CT-HUVH-027150/2021	2021-02-18	Europe	Spain	Hospital Universitari Joan XXIII de Tarragona	Hospital Universitari Vall d'Hebron - Vall d'Hebron Institut de Recerca	Cristina Andrés et al
EPI_ISL_1117534	Spain/CT-HUVH-027459/2021	2021-02-18	Europe	Spain	Hospital Universitari Joan XXIII de Tarragona	Hospital Universitari Vall d'Hebron - Vall d'Hebron Institut de Recerca	Cristina Andrés et al
EPI_ISL_918301	Spain/CT-HUVH-02785/2021	2021-01-19	Europe	Spain	Hospital Universitari Vall d'Hebron - Vall d'Hebron Institut de Recerca	Hospital Universitari Vall d'Hebron - Vall d'Hebron Institut de Recerca	Cristina Andrés et al
EPI_ISL_918311	Spain/CT-HUVH-02786/2021	2021-01-19	Europe	Spain	Hospital Universitari Vall d'Hebron - Vall d'Hebron Institut de Recerca	Hospital Universitari Vall d'Hebron - Vall d'Hebron Institut de Recerca	Cristina Andrés et al
EPI_ISL_981308	Spain/CT-HUVH-02856/2021	2021-01-26	Europe	Spain	Hospital Universitari Vall d'Hebron - Vall d'Hebron Institut de Recerca	Hospital Universitari Vall d'Hebron - Vall d'Hebron Institut de Recerca	Cristina Andrés et al
EPI_ISL_824448	Spain/CT-HUVH-02946/2020	2020-07-21	Europe	Spain	Hospital Universitari Vall d'Hebron - Vall d'Hebron Institut de Recerca	Hospital Universitari Vall d'Hebron - Vall d'Hebron Institut de Recerca	Cristina Andrés et al
EPI_ISL_1234508	Spain/CT-HUVH-03051/2021	2021-02-23	Europe	Spain	Hospital Universitari Vall d'Hebron - Vall d'Hebron Institut de Recerca	Hospital Universitari Vall d'Hebron - Vall d'Hebron Institut de Recerca	Cristina Andrés et al
EPI_ISL_825356	Spain/CT-HUVH-03257/2020	2020-11-10	Europe	Spain	Hospital Universitari Vall d'Hebron - Vall d'Hebron Institut de Recerca	Hospital Universitari Vall d'Hebron - Vall d'Hebron Institut de Recerca	Cristina Andrés et al
EPI_ISL_819355	Spain/CT-HUVH-03372/2020	2020-06-04	Europe	Spain	Hospital Universitari Vall d'Hebron - Vall d'Hebron Institut de Recerca	Hospital Universitari Vall d'Hebron - Vall d'Hebron Institut de Recerca	Cristina Andrés et al
EPI_ISL_1020574	Spain/CT-HUVH-03502/2021	2021-02-01	Europe	Spain	Hospital Universitari Vall d'Hebron - Vall d'Hebron Institut de Recerca	Hospital Universitari Vall d'Hebron - Vall d'Hebron Institut de Recerca	Cristina Andrés et al
EPI_ISL_954182	Spain/CT-HUVH-03528/2021	2021-01-19	Europe	Spain	Hospital Universitari Vall d'Hebron - Vall d'Hebron Institut de Recerca	Hospital Universitari Vall d'Hebron - Vall d'Hebron Institut de Recerca	Cristina Andrés et al
EPI_ISL_981309	Spain/CT-HUVH-03632/2021	2021-01-26	Europe	Spain	Hospital Universitari Vall d'Hebron - Vall d'Hebron Institut de Recerca	Hospital Universitari Vall d'Hebron - Vall d'Hebron Institut de Recerca	Cristina Andrés et al
EPI_ISL_981310	Spain/CT-HUVH-03951/2021	2021-01-25	Europe	Spain	Hospital Universitari Vall d'Hebron - Vall d'Hebron Institut de Recerca	Hospital Universitari Vall d'Hebron - Vall d'Hebron Institut de Recerca	Cristina Andrés et al
EPI_ISL_1582881	Spain/CT-HUVH-03959/2021	2021-03-26	Europe	Spain	Hospital Universitari Vall d'Hebron - Vall Hebron Institut de Recerca	Hospital Universitari Vall d'Hebron - Vall Hebron Institut de Recerca	Cristina Andrés et al
EPI_ISL_1020575	Spain/CT-HUVH-04059/2021	2021-02-02	Europe	Spain	Hospital Universitari Vall d'Hebron - Vall d'Hebron Institut de Recerca	Hospital Universitari Vall d'Hebron - Vall d'Hebron Institut de Recerca	Cristina Andrés et al
EPI_ISL_819300	Spain/CT-HUVH-04120/2020	2020-03-09	Europe	Spain	Hospital Universitari Vall d'Hebron - Vall d'Hebron Institut de Recerca	Hospital Universitari Vall d'Hebron - Vall d'Hebron Institut de Recerca	Cristina Andrés et al
EPI_ISL_1020576	Spain/CT-HUVH-04210/2021	2021-02-02	Europe	Spain	Hospital Universitari Vall d'Hebron - Vall d'Hebron Institut de Recerca	Hospital Universitari Vall d'Hebron - Vall d'Hebron Institut de Recerca	Cristina Andrés et al
EPI_ISL_981297	Spain/CT-HUVH-04216/2021	2021-01-13	Europe	Spain	Hospital Universitari Vall d'Hebron - Vall d'Hebron Institut de Recerca	Hospital Universitari Vall d'Hebron - Vall d'Hebron Institut de Recerca	Cristina Andrés et al
EPI_ISL_954170	Spain/CT-HUVH-04223/2021	2021-01-13	Europe	Spain	Hospital Universitari Vall d'Hebron - Vall d'Hebron Institut de Recerca	Hospital Universitari Vall d'Hebron - Vall d'Hebron Institut de Recerca	Cristina Andrés et al
EPI_ISL_981300	Spain/CT-HUVH-04232/2021	2021-01-13	Europe	Spain	Hospital Universitari Vall d'Hebron - Vall d'Hebron Institut de Recerca	Hospital Universitari Vall d'Hebron - Vall d'Hebron Institut de Recerca	Cristina Andrés et al
EPI_ISL_1117561	Spain/CT-HUVH-042431/2021	2021-02-18	Europe	Spain	Hospital Universitari Joan XXIII de Tarragona	Hospital Universitari Vall d'Hebron - Vall d'Hebron Institut de Recerca	Cristina Andrés et al
EPI_ISL_2493137	Spain/CT-HUVH-04581/2021	2021-05-30	Europe	Spain	Hospital Universitari Vall d'Hebron - Vall d'Hebron Institut de Recerca	Hospital Universitari Vall d'Hebron - Vall d'Hebron Institut de Recerca	Cristina Andrés et al
EPI_ISL_825373	Spain/CT-HUVH-04711/2020	2020-12-04	Europe	Spain	Hospital Universitari Vall d'Hebron - Vall d'Hebron Institut de Recerca	Hospital Universitari Vall d'Hebron - Vall d'Hebron Institut de Recerca	Cristina Andrés et al
EPI_ISL_1195251	Spain/CT-HUVH-04822/2021	2021-02-17	Europe	Spain	Hospital Universitari Vall d'Hebron - Vall d'Hebron Institut de Recerca	Hospital Universitari Vall d'Hebron - Vall d'Hebron Institut de Recerca	Cristina Andrés et al
EPI_ISL_825372	Spain/CT-HUVH-04866/2020	2020-12-04	Europe	Spain	Hospital Universitari Vall d'Hebron - Vall d'Hebron Institut de Recerca	Hospital Universitari Vall d'Hebron - Vall d'Hebron Institut de Recerca	Cristina Andrés et al
EPI_ISL_2284972	Spain/CT-HUVH-04902/2021	2021-05-17	Europe	Spain	Hospital Universitari Vall d'Hebron - Vall d'Hebron Institut de Recerca	Hospital Universitari Vall d'Hebron - Vall d'Hebron Institut de Recerca	Cristina Andrés et al
EPI_ISL_1169881	Spain/CT-HUVH-04965/2021	2021-02-25	Europe	Spain	Hospital Universitari Joan XXIII de Tarragona	Hospital Universitari Vall d'Hebron - Vall d'Hebron Institut de Recerca	Cristina Andrés et al
EPI_ISL_1169855	Spain/CT-HUVH-05039/2021	2021-02-25	Europe	Spain	Hospital Universitari Joan XXIII de Tarragona	Hospital Universitari Vall d'Hebron - Vall d'Hebron Institut de Recerca	Cristina Andrés et al
EPI_ISL_824415	Spain/CT-HUVH-05318/2020	2020-07-16	Europe	Spain	Hospital Universitari Vall d'Hebron - Vall d'Hebron Institut de Recerca	Hospital Universitari Vall d'Hebron - Vall d'Hebron Institut de Recerca	Cristina Andrés et al
EPI_ISL_1117546	Spain/CT-HUVH-054250/2021	2021-02-18	Europe	Spain	Hospital Universitari Joan XXIII de Tarragona	Hospital Universitari Vall d'Hebron - Vall d'Hebron Institut de Recerca	Cristina Andrés et al
EPI_ISL_1117547	Spain/CT-HUVH-054259/2021	2021-02-18	Europe	Spain	Hospital Universitari Joan XXIII de Tarragona	Hospital Universitari Vall d'Hebron - Vall d'Hebron Institut de Recerca	Cristina Andrés et al
EPI_ISL_1117535	Spain/CT-HUVH-054332/2021	2021-02-18	Europe	Spain	Hospital Universitari Joan XXIII de Tarragona	Hospital Universitari Vall d'Hebron - Vall d'Hebron Institut de Recerca	Cristina Andrés et al
EPI_ISL_1216853	Spain/CT-HUVH-05515/2021	2021-02-25	Europe	Spain	Hospital Universitari Vall d'Hebron - Vall d'Hebron Institut de Recerca	Hospital Universitari Vall d'Hebron - Vall d'Hebron Institut de Recerca	Cristina Andrés et al
EPI_ISL_1117536	Spain/CT-HUVH-056005/2021	2021-02-18	Europe	Spain	Hospital Universitari Joan XXIII de Tarragona	Hospital Universitari Vall d'Hebron - Vall d'Hebron Institut de Recerca	Cristina Andrés et al
EPI_ISL_824483	Spain/CT-HUVH-05803/2020	2020-09-07	Europe	Spain	Hospital Universitari Vall d'Hebron - Vall d'Hebron Institut de Recerca	Hospital Universitari Vall d'Hebron - Vall d'Hebron Institut de Recerca	Cristina Andrés et al
EPI_ISL_825343	Spain/CT-HUVH-05851/2020	2020-10-27	Europe	Spain	Hospital Universitari Vall d'Hebron - Vall d'Hebron Institut de Recerca	Hospital Universitari Vall d'Hebron - Vall d'Hebron Institut de Recerca	Cristina Andrés et al
EPI_ISL_825339	Spain/CT-HUVH-05858/2020	2020-10-26	Europe	Spain	Hospital Universitari Vall d'Hebron - Vall d'Hebron Institut de Recerca	Hospital Universitari Vall d'Hebron - Vall d'Hebron Institut de Recerca	Cristina Andrés et al
EPI_ISL_825374	Spain/CT-HUVH-06137/2020	2020-12-07	Europe	Spain	Hospital Universitari Vall d'Hebron - Vall d'Hebron Institut de Recerca	Hospital Universitari Vall d'Hebron - Vall d'Hebron Institut de Recerca	Cristina Andrés et al
EPI_ISL_1020569	Spain/CT-HUVH-06234/2021	2021-02-05	Europe	Spain	Hospital Universitari Vall d'Hebron - Vall d'Hebron Institut de Recerca	Hospital Universitari Vall d'Hebron - Vall d'Hebron Institut de Recerca	Cristina Andrés et al
EPI_ISL_1323927	Spain/CT-HUVH-06287/2021	2021-03-10	Europe	Spain	Hospital Universitari Vall d'Hebron - Vall d'Hebron Institut de Recerca	Hospital Universitari Vall d'Hebron - Vall d'Hebron Institut de Recerca	Cristina Andrés et al
EPI_ISL_1117584	Spain/CT-HUVH-062878/2021	2021-02-18	Europe	Spain	Hospital Universitari Joan XXIII de Tarragona	Hospital Universitari Vall d'Hebron - Vall d'Hebron Institut de Recerca	Cristina Andrés et al
EPI_ISL_1323920	Spain/CT-HUVH-06306/2021	2021-03-12	Europe	Spain	Hospital Universitari Vall d'Hebron - Vall d'Hebron Institut de Recerca	Hospital Universitari Vall d'Hebron - Vall d'Hebron Institut de Recerca	Cristina Andrés et al
EPI_ISL_1323928	Spain/CT-HUVH-06316/2021	2021-03-11	Europe	Spain	Hospital Universitari Vall d'Hebron - Vall d'Hebron Institut de Recerca	Hospital Universitari Vall d'Hebron - Vall d'Hebron Institut de Recerca	Cristina Andrés et al
EPI_ISL_2938075	Spain/CT-HUVH-06331/2021	2021-06-29	Europe	Spain	Hospital Universitari Vall d'Hebron - Vall d'Hebron Institut de Recerca	Hospital Universitari Vall d'Hebron - Vall d'Hebron Institut de Recerca	Cristina Andrés et al
EPI_ISL_1169856	Spain/CT-HUVH-06618/2021	2021-02-25	Europe	Spain	Hospital Universitari Joan XXIII de Tarragona	Hospital Universitari Vall d'Hebron - Vall d'Hebron Institut de Recerca	Cristina Andrés et al
EPI_ISL_819359	Spain/CT-HUVH-06678/2020	2020-06-11	Europe	Spain	Hospital Universitari Vall d'Hebron - Vall d'Hebron Institut de Recerca	Hospital Universitari Vall d'Hebron - Vall d'Hebron Institut de Recerca	Cristina Andrés et al
EPI_ISL_1117581	Spain/CT-HUVH-067599/2021	2021-02-18	Europe	Spain	Hospital Universitari Joan XXIII de Tarragona	Hospital Universitari Vall d'Hebron - Vall d'Hebron Institut de Recerca	Cristina Andrés et al
EPI_ISL_824461	Spain/CT-HUVH-06944/2020	2020-08-03	Europe	Spain	Hospital Universitari Vall d'Hebron - Vall d'Hebron Institut de Recerca	Hospital Universitari Vall d'Hebron - Vall d'Hebron Institut de Recerca	Cristina Andrés et al
EPI_ISL_2391922	Spain/CT-HUVH-073916/2021	2021-05-25	Europe	Spain	Hospital Universitari Vall d'Hebron - Vall d'Hebron Institut de Recerca	Hospital Universitari Vall d'Hebron - Vall d'Hebron Institut de Recerca	Cristina Andrés et al
EPI_ISL_1117555	Spain/CT-HUVH-074911/2021	2021-02-18	Europe	Spain	Hospital Universitari Joan XXIII de Tarragona	Hospital Universitari Vall d'Hebron - Vall d'Hebron Institut de Recerca	Cristina Andrés et al
EPI_ISL_1117583	Spain/CT-HUVH-076508/2021	2021-02-18	Europe	Spain	Hospital Universitari Joan XXIII de Tarragona	Hospital Universitari Vall d'Hebron - Vall d'Hebron Institut de Recerca	Cristina Andrés et al
EPI_ISL_824418	Spain/CT-HUVH-07811/2020	2020-06-26	Europe	Spain	Hospital Universitari Vall d'Hebron - Vall d'Hebron Institut de Recerca	Hospital Universitari Vall d'Hebron - Vall d'Hebron Institut de Recerca	Cristina Andrés et al
EPI_ISL_2162283	Spain/CT-HUVH-079812/2021	2021-03-22	Europe	Spain	Hospital Universitari Vall d'Hebron - Vall d'Hebron Institut de Recerca	Hospital Universitari Vall d'Hebron - Vall d'Hebron Institut de Recerca	Cristina Andrés et al
EPI_ISL_1117587	Spain/CT-HUVH-080017/2021	2021-02-18	Europe	Spain	Hospital Universitari Joan XXIII de Tarragona	Hospital Universitari Vall d'Hebron - Vall d'Hebron Institut de Recerca	Cristina Andrés et al
EPI_ISL_1334364	Spain/CT-HUVH-080221/2021	2021-03-10	Europe	Spain	Hospital Universitari Joan XXIII de Tarragona	Hospital Universitari Vall d'Hebron - Vall d'Hebron Institut de Recerca	Cristina Andrés et al
EPI_ISL_825358	Spain/CT-HUVH-08435/2020	2020-11-16	Europe	Spain	Hospital Universitari Vall d'Hebron - Vall d'Hebron Institut de Recerca	Hospital Universitari Vall d'Hebron - Vall d'Hebron Institut de Recerca	Cristina Andrés et al
EPI_ISL_824434	Spain/CT-HUVH-08716/2020	2020-07-15	Europe	Spain	Hospital Universitari Vall d'Hebron - Vall d'Hebron Institut de Recerca	Hospital Universitari Vall d'Hebron - Vall d'Hebron Institut de Recerca	Cristina Andrés et al
EPI_ISL_1250758	Spain/CT-HUVH-08751/2021	2021-03-04	Europe	Spain	Hospital Universitari Vall d'Hebron - Vall d'Hebron Institut de Recerca	Hospital Universitari Vall d'Hebron - Vall d'Hebron Institut de Recerca	Cristina Andrés et al
EPI_ISL_981311	Spain/CT-HUVH-08905/2021	2021-01-27	Europe	Spain	Hospital Universitari Vall d'Hebron - Vall d'Hebron Institut de Recerca	Hospital Universitari Vall d'Hebron - Vall d'Hebron Institut de Recerca	Cristina Andrés et al
EPI_ISL_824438	Spain/CT-HUVH-09011/2020	2020-07-17	Europe	Spain	Hospital Universitari Vall d'Hebron - Vall d'Hebron Institut de Recerca	Hospital Universitari Vall d'Hebron - Vall d'Hebron Institut de Recerca	Cristina Andrés et al
EPI_ISL_1020573	Spain/CT-HUVH-09286/2021	2021-02-03	Europe	Spain	Hospital Universitari Vall d'Hebron - Vall d'Hebron Institut de Recerca	Hospital Universitari Vall d'Hebron - Vall d'Hebron Institut de Recerca	Cristina Andrés et al
EPI_ISL_2391933	Spain/CT-HUVH-092882/2021	2021-05-25	Europe	Spain	Hospital Universitari Vall d'Hebron - Vall d'Hebron Institut de Recerca	Hospital Universitari Vall d'Hebron - Vall d'Hebron Institut de Recerca	Cristina Andrés et al
EPI_ISL_2391934	Spain/CT-HUVH-092885/2021	2021-05-25	Europe	Spain	Hospital Universitari Vall d'Hebron - Vall d'Hebron Institut de Recerca	Hospital Universitari Vall d'Hebron - Vall d'Hebron Institut de Recerca	Cristina Andrés et al
EPI_ISL_824450	Spain/CT-HUVH-09380/2020	2020-07-22	Europe	Spain	Hospital Universitari Vall d'Hebron - Vall d'Hebron Institut de Recerca	Hospital Universitari Vall d'Hebron - Vall d'Hebron Institut de Recerca	Cristina Andrés et al
EPI_ISL_824453	Spain/CT-HUVH-09657/2020	2020-07-24	Europe	Spain	Hospital Universitari Vall d'Hebron - Vall d'Hebron Institut de Recerca	Hospital Universitari Vall d'Hebron - Vall d'Hebron Institut de Recerca	Cristina Andrés et al
EPI_ISL_1080848	Spain/CT-HUVH-09875/2021	2021-02-11	Europe	Spain	Hospital Universitari Vall d'Hebron - Vall d'Hebron Institut de Recerca	Hospital Universitari Vall d'Hebron - Vall d'Hebron Institut de Recerca	Cristina Andrés et al
EPI_ISL_1064001	Spain/CT-HUVH-09999/2021	2021-02-14	Europe	Spain	Hospital Universitari Vall d'Hebron - Vall d'Hebron Institut de Recerca	Hospital Universitari Vall d'Hebron - Vall d'Hebron Institut de Recerca	Cristina Andrés et al
EPI_ISL_1117533	Spain/CT-HUVH-100008/2021	2021-02-18	Europe	Spain	Hospital Universitari Joan XXIII de Tarragona	Hospital Universitari Vall d'Hebron - Vall d'Hebron Institut de Recerca	Cristina Andrés et al
EPI_ISL_825377	Spain/CT-HUVH-10253/2020	2020-12-11	Europe	Spain	Hospital Universitari Vall d'Hebron - Vall d'Hebron Institut de Recerca	Hospital Universitari Vall d'Hebron - Vall d'Hebron Institut de Recerca	Cristina Andrés et al
EPI_ISL_1250759	Spain/CT-HUVH-10265/2021	2021-03-05	Europe	Spain	Hospital Universitari Vall d'Hebron - Vall d'Hebron Institut de Recerca	Hospital Universitari Vall d'Hebron - Vall d'Hebron Institut de Recerca	Cristina Andrés et al
EPI_ISL_1234516	Spain/CT-HUVH-10297/2021	2021-02-23	Europe	Spain	Hospital Universitari Vall d'Hebron - Vall d'Hebron Institut de Recerca	Hospital Universitari Vall d'Hebron - Vall d'Hebron Institut de Recerca	Cristina Andrés et al
EPI_ISL_1117541	Spain/CT-HUVH-104850/2021	2021-02-18	Europe	Spain	Hospital Universitari Joan XXIII de Tarragona	Hospital Universitari Vall d'Hebron - Vall d'Hebron Institut de Recerca	Cristina Andrés et al
EPI_ISL_1117542	Spain/CT-HUVH-104865/2021	2021-02-18	Europe	Spain	Hospital Universitari Joan XXIII de Tarragona	Hospital Universitari Vall d'Hebron - Vall d'Hebron Institut de Recerca	Cristina Andrés et al
EPI_ISL_1117543	Spain/CT-HUVH-104866/2021	2021-02-18	Europe	Spain	Hospital Universitari Joan XXIII de Tarragona	Hospital Universitari Vall d'Hebron - Vall d'Hebron Institut de Recerca	Cristina Andrés et al
EPI_ISL_1117563	Spain/CT-HUVH-104890/2021	2021-02-18	Europe	Spain	Hospital Universitari Joan XXIII de Tarragona	Hospital Universitari Vall d'Hebron - Vall d'Hebron Institut de Recerca	Cristina Andrés et al
EPI_ISL_824498	Spain/CT-HUVH-11105/2020	2020-09-28	Europe	Spain	Hospital Universitari Vall d'Hebron - Vall d'Hebron Institut de Recerca	Hospital Universitari Vall d'Hebron - Vall d'Hebron Institut de Recerca	Cristina Andrés et al
EPI_ISL_1116582	Spain/CT-HUVH-11207/2021	2021-02-15	Europe	Spain	Hospital Universitari Vall d'Hebron - Vall d'Hebron Institut de Recerca	Hospital Universitari Vall d'Hebron - Vall d'Hebron Institut de Recerca	Cristina Andrés et al
EPI_ISL_1117556	Spain/CT-HUVH-112892/2021	2021-02-18	Europe	Spain	Hospital Universitari Joan XXIII de Tarragona	Hospital Universitari Vall d'Hebron - Vall d'Hebron Institut de Recerca	Cristina Andrés et al
EPI_ISL_1117557	Spain/CT-HUVH-113084/2021	2021-02-18	Europe	Spain	Hospital Universitari Joan XXIII de Tarragona	Hospital Universitari Vall d'Hebron - Vall d'Hebron Institut de Recerca	Cristina Andrés et al
EPI_ISL_1117558	Spain/CT-HUVH-113085/2021	2021-02-18	Europe	Spain	Hospital Universitari Joan XXIII de Tarragona	Hospital Universitari Vall d'Hebron - Vall d'Hebron Institut de Recerca	Cristina Andrés et al
EPI_ISL_1117559	Spain/CT-HUVH-113114/2021	2021-02-18	Europe	Spain	Hospital Universitari Joan XXIII de Tarragona	Hospital Universitari Vall d'Hebron - Vall d'Hebron Institut de Recerca	Cristina Andrés et al
EPI_ISL_824502	Spain/CT-HUVH-11378/2020	2020-09-30	Europe	Spain	Hospital Universitari Vall d'Hebron - Vall d'Hebron Institut de Recerca	Hospital Universitari Vall d'Hebron - Vall d'Hebron Institut de Recerca	Cristina Andrés et al
EPI_ISL_1323906	Spain/CT-HUVH-11642/2021	2021-03-09	Europe	Spain	Hospital Universitari Vall d'Hebron - Vall d'Hebron Institut de Recerca	Hospital Universitari Vall d'Hebron - Vall d'Hebron Institut de Recerca	Cristina Andrés et al
EPI_ISL_824505	Spain/CT-HUVH-11779/2020	2020-10-05	Europe	Spain	Hospital Universitari Vall d'Hebron - Vall d'Hebron Institut de Recerca	Hospital Universitari Vall d'Hebron - Vall d'Hebron Institut de Recerca	Cristina Andrés et al
EPI_ISL_1117571	Spain/CT-HUVH-120026/2021	2021-02-18	Europe	Spain	Hospital Universitari Joan XXIII de Tarragona	Hospital Universitari Vall d'Hebron - Vall d'Hebron Institut de Recerca	Cristina Andrés et al
EPI_ISL_1117572	Spain/CT-HUVH-120046/2021	2021-02-18	Europe	Spain	Hospital Universitari Joan XXIII de Tarragona	Hospital Universitari Vall d'Hebron - Vall d'Hebron Institut de Recerca	Cristina Andrés et al
EPI_ISL_1117573	Spain/CT-HUVH-120047/2021	2021-02-18	Europe	Spain	Hospital Universitari Joan XXIII de Tarragona	Hospital Universitari Vall d'Hebron - Vall d'Hebron Institut de Recerca	Cristina Andrés et al
EPI_ISL_1117574	Spain/CT-HUVH-120053/2021	2021-02-18	Europe	Spain	Hospital Universitari Joan XXIII de Tarragona	Hospital Universitari Vall d'Hebron - Vall d'Hebron Institut de Recerca	Cristina Andrés et al
EPI_ISL_1117575	Spain/CT-HUVH-120060/2021	2021-02-18	Europe	Spain	Hospital Universitari Joan XXIII de Tarragona	Hospital Universitari Vall d'Hebron - Vall d'Hebron Institut de Recerca	Cristina Andrés et al
EPI_ISL_1117576	Spain/CT-HUVH-120216/2021	2021-02-18	Europe	Spain	Hospital Universitari Joan XXIII de Tarragona	Hospital Universitari Vall d'Hebron - Vall d'Hebron Institut de Recerca	Cristina Andrés et al
EPI_ISL_1117577	Spain/CT-HUVH-120226/2021	2021-02-18	Europe	Spain	Hospital Universitari Joan XXIII de Tarragona	Hospital Universitari Vall d'Hebron - Vall d'Hebron Institut de Recerca	Cristina Andrés et al
EPI_ISL_1117578	Spain/CT-HUVH-120265/2021	2021-02-18	Europe	Spain	Hospital Universitari Joan XXIII de Tarragona	Hospital Universitari Vall d'Hebron - Vall d'Hebron Institut de Recerca	Cristina Andrés et al
EPI_ISL_918314	Spain/CT-HUVH-12045/2021	2021-01-19	Europe	Spain	Hospital Universitari Vall d'Hebron - Vall d'Hebron Institut de Recerca	Hospital Universitari Vall d'Hebron - Vall d'Hebron Institut de Recerca	Cristina Andrés et al
EPI_ISL_1117579	Spain/CT-HUVH-123988/2021	2021-02-18	Europe	Spain	Hospital Universitari Joan XXIII de Tarragona	Hospital Universitari Vall d'Hebron - Vall d'Hebron Institut de Recerca	Cristina Andrés et al
EPI_ISL_1117562	Spain/CT-HUVH-127454/2021	2021-02-18	Europe	Spain	Hospital Universitari Joan XXIII de Tarragona	Hospital Universitari Vall d'Hebron - Vall d'Hebron Institut de Recerca	Cristina Andrés et al
EPI_ISL_918327	Spain/CT-HUVH-13108/2021	2021-01-21	Europe	Spain	Hospital Universitari Vall d'Hebron - Vall d'Hebron Institut de Recerca	Hospital Universitari Vall d'Hebron - Vall d'Hebron Institut de Recerca	Cristina Andrés et al
EPI_ISL_1080822	Spain/CT-HUVH-13119/2021	2021-02-10	Europe	Spain	Hospital Universitari Vall d'Hebron - Vall d'Hebron Institut de Recerca	Hospital Universitari Vall d'Hebron - Vall d'Hebron Institut de Recerca	Cristina Andrés et al
EPI_ISL_1080819	Spain/CT-HUVH-13123/2021	2021-02-10	Europe	Spain	Hospital Universitari Vall d'Hebron - Vall d'Hebron Institut de Recerca	Hospital Universitari Vall d'Hebron - Vall d'Hebron Institut de Recerca	Cristina Andrés et al
EPI_ISL_918315	Spain/CT-HUVH-13287/2021	2021-01-21	Europe	Spain	Hospital Universitari Vall d'Hebron - Vall d'Hebron Institut de Recerca	Hospital Universitari Vall d'Hebron - Vall d'Hebron Institut de Recerca	Cristina Andrés et al
EPI_ISL_981312	Spain/CT-HUVH-13295/2021	2021-01-25	Europe	Spain	Hospital Universitari Vall d'Hebron - Vall d'Hebron Institut de Recerca	Hospital Universitari Vall d'Hebron - Vall d'Hebron Institut de Recerca	Cristina Andrés et al
EPI_ISL_981313	Spain/CT-HUVH-13354/2021	2021-01-25	Europe	Spain	Hospital Universitari Vall d'Hebron - Vall d'Hebron Institut de Recerca	Hospital Universitari Vall d'Hebron - Vall d'Hebron Institut de Recerca	Cristina Andrés et al
EPI_ISL_819303	Spain/CT-HUVH-13372/2020	2020-03-19	Europe	Spain	Hospital Universitari Vall d'Hebron - Vall d'Hebron Institut de Recerca	Hospital Universitari Vall d'Hebron - Vall d'Hebron Institut de Recerca	Cristina Andrés et al
EPI_ISL_1264421	Spain/CT-HUVH-13454/2021	2021-03-02	Europe	Spain	Hospital Universitari Joan XXIII de Tarragona	Hospital Universitari Vall d'Hebron - Vall d'Hebron Institut de Recerca	Cristina Andrés et al
EPI_ISL_1125262	Spain/CT-HUVH-13468/2021	2021-02-15	Europe	Spain	Hospital Universitari Vall d'Hebron - Vall d'Hebron Institut de Recerca	Hospital Universitari Vall d'Hebron - Vall d'Hebron Institut de Recerca	Cristina Andrés et al
EPI_ISL_1116564	Spain/CT-HUVH-13469/2021	2021-02-15	Europe	Spain	Hospital Universitari Vall d'Hebron - Vall d'Hebron Institut de Recerca	Hospital Universitari Vall d'Hebron - Vall d'Hebron Institut de Recerca	Cristina Andrés et al
EPI_ISL_1116591	Spain/CT-HUVH-13482/2021	2021-02-15	Europe	Spain	Hospital Universitari Vall d'Hebron - Vall d'Hebron Institut de Recerca	Hospital Universitari Vall d'Hebron - Vall d'Hebron Institut de Recerca	Cristina Andrés et al
EPI_ISL_1117565	Spain/CT-HUVH-135720/2021	2021-02-18	Europe	Spain	Hospital Universitari Joan XXIII de Tarragona	Hospital Universitari Vall d'Hebron - Vall d'Hebron Institut de Recerca	Cristina Andrés et al
EPI_ISL_1117566	Spain/CT-HUVH-140146/2021	2021-02-18	Europe	Spain	Hospital Universitari Joan XXIII de Tarragona	Hospital Universitari Vall d'Hebron - Vall d'Hebron Institut de Recerca	Cristina Andrés et al
EPI_ISL_1117567	Spain/CT-HUVH-140154/2021	2021-02-18	Europe	Spain	Hospital Universitari Joan XXIII de Tarragona	Hospital Universitari Vall d'Hebron - Vall d'Hebron Institut de Recerca	Cristina Andrés et al
EPI_ISL_1323963	Spain/CT-HUVH-14310/2021	2021-03-01	Europe	Spain	Hospital Universitari Vall d'Hebron - Vall d'Hebron Institut de Recerca	Hospital Universitari Vall d'Hebron - Vall d'Hebron Institut de Recerca	Cristina Andrés et al
EPI_ISL_825368	Spain/CT-HUVH-14370/2020	2020-12-02	Europe	Spain	Hospital Universitari Vall d'Hebron - Vall d'Hebron Institut de Recerca	Hospital Universitari Vall d'Hebron - Vall d'Hebron Institut de Recerca	Cristina Andrés et al
EPI_ISL_825379	Spain/CT-HUVH-14413/2020	2020-12-16	Europe	Spain	Hospital Universitari Vall d'Hebron - Vall d'Hebron Institut de Recerca	Hospital Universitari Vall d'Hebron - Vall d'Hebron Institut de Recerca	Cristina Andrés et al
EPI_ISL_824504	Spain/CT-HUVH-14585/2020	2020-10-05	Europe	Spain	Hospital Universitari Vall d'Hebron - Vall d'Hebron Institut de Recerca	Hospital Universitari Vall d'Hebron - Vall d'Hebron Institut de Recerca	Cristina Andrés et al
EPI_ISL_819305	Spain/CT-HUVH-14601/2020	2020-03-21	Europe	Spain	Hospital Universitari Vall d'Hebron - Vall d'Hebron Institut de Recerca	Hospital Universitari Vall d'Hebron - Vall d'Hebron Institut de Recerca	Cristina Andrés et al
EPI_ISL_819306	Spain/CT-HUVH-14643/2020	2020-03-21	Europe	Spain	Hospital Universitari Vall d'Hebron - Vall d'Hebron Institut de Recerca	Hospital Universitari Vall d'Hebron - Vall d'Hebron Institut de Recerca	Cristina Andrés et al
EPI_ISL_824411	Spain/CT-HUVH-14877/2020	2020-10-13	Europe	Spain	Hospital Universitari Vall d'Hebron - Vall d'Hebron Institut de Recerca	Hospital Universitari Vall d'Hebron - Vall d'Hebron Institut de Recerca	Cristina Andrés et al
EPI_ISL_1020577	Spain/CT-HUVH-14965/2021	2021-02-05	Europe	Spain	Hospital Universitari Vall d'Hebron - Vall d'Hebron Institut de Recerca	Hospital Universitari Vall d'Hebron - Vall d'Hebron Institut de Recerca	Cristina Andrés et al
EPI_ISL_825362	Spain/CT-HUVH-14969/2020	2020-11-20	Europe	Spain	Hospital Universitari Vall d'Hebron - Vall d'Hebron Institut de Recerca	Hospital Universitari Vall d'Hebron - Vall d'Hebron Institut de Recerca	Cristina Andrés et al
EPI_ISL_824510	Spain/CT-HUVH-14989/2020	2020-10-12	Europe	Spain	Hospital Universitari Vall d'Hebron - Vall d'Hebron Institut de Recerca	Hospital Universitari Vall d'Hebron - Vall d'Hebron Institut de Recerca	Cristina Andrés et al
EPI_ISL_824511	Spain/CT-HUVH-14997/2020	2020-10-13	Europe	Spain	Hospital Universitari Vall d'Hebron - Vall d'Hebron Institut de Recerca	Hospital Universitari Vall d'Hebron - Vall d'Hebron Institut de Recerca	Cristina Andrés et al
EPI_ISL_1216825	Spain/CT-HUVH-15004/2021	2021-02-22	Europe	Spain	Hospital Universitari Vall d'Hebron - Vall d'Hebron Institut de Recerca	Hospital Universitari Vall d'Hebron - Vall d'Hebron Institut de Recerca	Cristina Andrés et al
EPI_ISL_1059028	Spain/CT-HUVH-15124/2021	2021-02-08	Europe	Spain	Hospital Universitari Vall d'Hebron - Vall d'Hebron Institut de Recerca	Hospital Universitari Vall d'Hebron - Vall d'Hebron Institut de Recerca	Cristina Andrés et al
EPI_ISL_1080818	Spain/CT-HUVH-15189/2021	2021-02-09	Europe	Spain	Hospital Universitari Vall d'Hebron - Vall d'Hebron Institut de Recerca	Hospital Universitari Vall d'Hebron - Vall d'Hebron Institut de Recerca	Cristina Andrés et al
EPI_ISL_1080814	Spain/CT-HUVH-15303/2021	2021-02-11	Europe	Spain	Hospital Universitari Vall d'Hebron - Vall d'Hebron Institut de Recerca	Hospital Universitari Vall d'Hebron - Vall d'Hebron Institut de Recerca	Cristina Andrés et al
EPI_ISL_1169854	Spain/CT-HUVH-15479/2021	2021-02-25	Europe	Spain	Hospital Universitari Joan XXIII de Tarragona	Hospital Universitari Vall d'Hebron - Vall d'Hebron Institut de Recerca	Cristina Andrés et al
EPI_ISL_2458152	Spain/CT-HUVH-15570/2021	2021-05-26	Europe	Spain	Hospital Universitari Vall d'Hebron - Vall d'Hebron Institut de Recerca	Hospital Universitari Vall d'Hebron - Vall d'Hebron Institut de Recerca	Cristina Andrés et al
EPI_ISL_918334	Spain/CT-HUVH-15640/2021	2021-01-19	Europe	Spain	Hospital Universitari Vall d'Hebron - Vall d'Hebron Institut de Recerca	Hospital Universitari Vall d'Hebron - Vall d'Hebron Institut de Recerca	Cristina Andrés et al
EPI_ISL_1080850	Spain/CT-HUVH-15718/2021	2021-02-12	Europe	Spain	Hospital Universitari Vall d'Hebron - Vall d'Hebron Institut de Recerca	Hospital Universitari Vall d'Hebron - Vall d'Hebron Institut de Recerca	Cristina Andrés et al
EPI_ISL_1116585	Spain/CT-HUVH-15823/2021	2021-02-16	Europe	Spain	Hospital Universitari Vall d'Hebron - Vall d'Hebron Institut de Recerca	Hospital Universitari Vall d'Hebron - Vall d'Hebron Institut de Recerca	Cristina Andrés et al
EPI_ISL_1020578	Spain/CT-HUVH-15929/2021	2021-02-03	Europe	Spain	Hospital Universitari Vall d'Hebron - Vall d'Hebron Institut de Recerca	Hospital Universitari Vall d'Hebron - Vall d'Hebron Institut de Recerca	Cristina Andrés et al
EPI_ISL_1117529	Spain/CT-HUVH-160695/2021	2021-02-18	Europe	Spain	Hospital Universitari Joan XXIII de Tarragona	Hospital Universitari Vall d'Hebron - Vall d'Hebron Institut de Recerca	Cristina Andrés et al
EPI_ISL_1117530	Spain/CT-HUVH-162804/2021	2021-02-18	Europe	Spain	Hospital Universitari Joan XXIII de Tarragona	Hospital Universitari Vall d'Hebron - Vall d'Hebron Institut de Recerca	Cristina Andrés et al
EPI_ISL_918335	Spain/CT-HUVH-16402/2021	2021-01-18	Europe	Spain	Hospital Universitari Vall d'Hebron - Vall d'Hebron Institut de Recerca	Hospital Universitari Vall d'Hebron - Vall d'Hebron Institut de Recerca	Cristina Andrés et al
EPI_ISL_1216861	Spain/CT-HUVH-16568/2021	2021-02-24	Europe	Spain	Hospital Universitari Vall d'Hebron - Vall d'Hebron Institut de Recerca	Hospital Universitari Vall d'Hebron - Vall d'Hebron Institut de Recerca	Cristina Andrés et al
EPI_ISL_954152	Spain/CT-HUVH-16597/2021	2021-01-20	Europe	Spain	Hospital Universitari Vall d'Hebron - Vall d'Hebron Institut de Recerca	Hospital Universitari Vall d'Hebron - Vall d'Hebron Institut de Recerca	Cristina Andrés et al
EPI_ISL_819307	Spain/CT-HUVH-16634/2020	2020-03-23	Europe	Spain	Hospital Universitari Vall d'Hebron - Vall d'Hebron Institut de Recerca	Hospital Universitari Vall d'Hebron - Vall d'Hebron Institut de Recerca	Cristina Andrés et al
EPI_ISL_1216863	Spain/CT-HUVH-16677/2021	2021-02-25	Europe	Spain	Hospital Universitari Vall d'Hebron - Vall d'Hebron Institut de Recerca	Hospital Universitari Vall d'Hebron - Vall d'Hebron Institut de Recerca	Cristina Andrés et al
EPI_ISL_819308	Spain/CT-HUVH-16830/2020	2020-03-23	Europe	Spain	Hospital Universitari Vall d'Hebron - Vall d'Hebron Institut de Recerca	Hospital Universitari Vall d'Hebron - Vall d'Hebron Institut de Recerca	Cristina Andrés et al
EPI_ISL_1250800	Spain/CT-HUVH-16836/2021	2021-03-01	Europe	Spain	Hospital Universitari Vall d'Hebron - Vall d'Hebron Institut de Recerca	Hospital Universitari Vall d'Hebron - Vall d'Hebron Institut de Recerca	Cristina Andrés et al
EPI_ISL_819309	Spain/CT-HUVH-16886/2020	2020-03-23	Europe	Spain	Hospital Universitari Vall d'Hebron - Vall d'Hebron Institut de Recerca	Hospital Universitari Vall d'Hebron - Vall d'Hebron Institut de Recerca	Cristina Andrés et al
EPI_ISL_825381	Spain/CT-HUVH-16904/2020	2020-12-18	Europe	Spain	Hospital Universitari Vall d'Hebron - Vall d'Hebron Institut de Recerca	Hospital Universitari Vall d'Hebron - Vall d'Hebron Institut de Recerca	Cristina Andrés et al
EPI_ISL_824417	Spain/CT-HUVH-17079/2020	2020-06-26	Europe	Spain	Hospital Universitari Vall d'Hebron - Vall d'Hebron Institut de Recerca	Hospital Universitari Vall d'Hebron - Vall d'Hebron Institut de Recerca	Cristina Andrés et al
EPI_ISL_1169862	Spain/CT-HUVH-17082/2021	2021-02-25	Europe	Spain	Hospital Universitari Joan XXIII de Tarragona	Hospital Universitari Vall d'Hebron - Vall d'Hebron Institut de Recerca	Cristina Andrés et al
EPI_ISL_981314	Spain/CT-HUVH-17110/2021	2021-01-26	Europe	Spain	Hospital Universitari Vall d'Hebron - Vall d'Hebron Institut de Recerca	Hospital Universitari Vall d'Hebron - Vall d'Hebron Institut de Recerca	Cristina Andrés et al
EPI_ISL_981315	Spain/CT-HUVH-17137/2021	2021-01-27	Europe	Spain	Hospital Universitari Vall d'Hebron - Vall d'Hebron Institut de Recerca	Hospital Universitari Vall d'Hebron - Vall d'Hebron Institut de Recerca	Cristina Andrés et al
EPI_ISL_1216866	Spain/CT-HUVH-17139/2021	2021-02-25	Europe	Spain	Hospital Universitari Vall d'Hebron - Vall d'Hebron Institut de Recerca	Hospital Universitari Vall d'Hebron - Vall d'Hebron Institut de Recerca	Cristina Andrés et al
EPI_ISL_1195250	Spain/CT-HUVH-17141/2021	2021-02-25	Europe	Spain	Hospital Universitari Vall d'Hebron - Vall d'Hebron Institut de Recerca	Hospital Universitari Vall d'Hebron - Vall d'Hebron Institut de Recerca	Cristina Andrés et al
EPI_ISL_981316	Spain/CT-HUVH-17159/2021	2021-01-27	Europe	Spain	Hospital Universitari Vall d'Hebron - Vall d'Hebron Institut de Recerca	Hospital Universitari Vall d'Hebron - Vall d'Hebron Institut de Recerca	Cristina Andrés et al
EPI_ISL_1059065	Spain/CT-HUVH-17166/2021	2021-02-02	Europe	Spain	Hospital Universitari Vall d'Hebron - Vall d'Hebron Institut de Recerca	Hospital Universitari Vall d'Hebron - Vall d'Hebron Institut de Recerca	Cristina Andrés et al
EPI_ISL_824425	Spain/CT-HUVH-17192/2020	2020-07-10	Europe	Spain	Hospital Universitari Vall d'Hebron - Vall d'Hebron Institut de Recerca	Hospital Universitari Vall d'Hebron - Vall d'Hebron Institut de Recerca	Cristina Andrés et al
EPI_ISL_824427	Spain/CT-HUVH-17206/2020	2020-07-10	Europe	Spain	Hospital Universitari Vall d'Hebron - Vall d'Hebron Institut de Recerca	Hospital Universitari Vall d'Hebron - Vall d'Hebron Institut de Recerca	Cristina Andrés et al
EPI_ISL_824428	Spain/CT-HUVH-17207/2020	2020-07-10	Europe	Spain	Hospital Universitari Vall d'Hebron - Vall d'Hebron Institut de Recerca	Hospital Universitari Vall d'Hebron - Vall d'Hebron Institut de Recerca	Cristina Andrés et al
EPI_ISL_825621	Spain/CT-HUVH-17208/2020	2020-12-22	Europe	Spain	Hospital Universitari Vall d'Hebron - Vall d'Hebron Institut de Recerca	Hospital Universitari Vall d'Hebron - Vall d'Hebron Institut de Recerca	Cristina Andrés et al
EPI_ISL_825336	Spain/CT-HUVH-17212/2020	2020-12-19	Europe	Spain	Hospital Universitari Vall d'Hebron - Vall d'Hebron Institut de Recerca	Hospital Universitari Vall d'Hebron - Vall d'Hebron Institut de Recerca	Cristina Andrés et al
EPI_ISL_1323935	Spain/CT-HUVH-17226/2021	2021-03-08	Europe	Spain	Hospital Universitari Vall d'Hebron - Vall d'Hebron Institut de Recerca	Hospital Universitari Vall d'Hebron - Vall d'Hebron Institut de Recerca	Cristina Andrés et al
EPI_ISL_1323936	Spain/CT-HUVH-17233/2021	2021-03-08	Europe	Spain	Hospital Universitari Vall d'Hebron - Vall d'Hebron Institut de Recerca	Hospital Universitari Vall d'Hebron - Vall d'Hebron Institut de Recerca	Cristina Andrés et al
EPI_ISL_824439	Spain/CT-HUVH-17304/2020	2020-07-17	Europe	Spain	Hospital Universitari Vall d'Hebron - Vall d'Hebron Institut de Recerca	Hospital Universitari Vall d'Hebron - Vall d'Hebron Institut de Recerca	Cristina Andrés et al
EPI_ISL_1323937	Spain/CT-HUVH-17314/2021	2021-03-09	Europe	Spain	Hospital Universitari Vall d'Hebron - Vall d'Hebron Institut de Recerca	Hospital Universitari Vall d'Hebron - Vall d'Hebron Institut de Recerca	Cristina Andrés et al
EPI_ISL_1323938	Spain/CT-HUVH-17322/2021	2021-03-09	Europe	Spain	Hospital Universitari Vall d'Hebron - Vall d'Hebron Institut de Recerca	Hospital Universitari Vall d'Hebron - Vall d'Hebron Institut de Recerca	Cristina Andrés et al
EPI_ISL_824449	Spain/CT-HUVH-17366/2020	2020-07-21	Europe	Spain	Hospital Universitari Vall d'Hebron - Vall d'Hebron Institut de Recerca	Hospital Universitari Vall d'Hebron - Vall d'Hebron Institut de Recerca	Cristina Andrés et al
EPI_ISL_1020579	Spain/CT-HUVH-17485/2021	2021-02-01	Europe	Spain	Hospital Universitari Vall d'Hebron - Vall d'Hebron Institut de Recerca	Hospital Universitari Vall d'Hebron - Vall d'Hebron Institut de Recerca	Cristina Andrés et al
EPI_ISL_1020580	Spain/CT-HUVH-17491/2021	2021-02-01	Europe	Spain	Hospital Universitari Vall d'Hebron - Vall d'Hebron Institut de Recerca	Hospital Universitari Vall d'Hebron - Vall d'Hebron Institut de Recerca	Cristina Andrés et al
EPI_ISL_824456	Spain/CT-HUVH-17517/2020	2020-07-27	Europe	Spain	Hospital Universitari Vall d'Hebron - Vall d'Hebron Institut de Recerca	Hospital Universitari Vall d'Hebron - Vall d'Hebron Institut de Recerca	Cristina Andrés et al
EPI_ISL_1323939	Spain/CT-HUVH-17567/2021	2021-03-12	Europe	Spain	Hospital Universitari Vall d'Hebron - Vall d'Hebron Institut de Recerca	Hospital Universitari Vall d'Hebron - Vall d'Hebron Institut de Recerca	Cristina Andrés et al
EPI_ISL_1020571	Spain/CT-HUVH-17685/2021	2021-02-03	Europe	Spain	Hospital Universitari Vall d'Hebron - Vall d'Hebron Institut de Recerca	Hospital Universitari Vall d'Hebron - Vall d'Hebron Institut de Recerca	Cristina Andrés et al
EPI_ISL_1323940	Spain/CT-HUVH-17721/2021	2021-03-08	Europe	Spain	Hospital Universitari Vall d'Hebron - Vall d'Hebron Institut de Recerca	Hospital Universitari Vall d'Hebron - Vall d'Hebron Institut de Recerca	Cristina Andrés et al
EPI_ISL_1117531	Spain/CT-HUVH-178298/2021	2021-02-18	Europe	Spain	Hospital Universitari Joan XXIII de Tarragona	Hospital Universitari Vall d'Hebron - Vall d'Hebron Institut de Recerca	Cristina Andrés et al
EPI_ISL_2466270	Spain/CT-HUVH-17875/2021	2021-05-25	Europe	Spain	Hospital Universitari Vall d'Hebron - Vall d'Hebron Institut de Recerca	Hospital Universitari Vall d'Hebron - Vall d'Hebron Institut de Recerca	Cristina Andrés et al
EPI_ISL_1080829	Spain/CT-HUVH-17956/2021	2021-02-10	Europe	Spain	Hospital Universitari Vall d'Hebron - Vall d'Hebron Institut de Recerca	Hospital Universitari Vall d'Hebron - Vall d'Hebron Institut de Recerca	Cristina Andrés et al
EPI_ISL_2391928	Spain/CT-HUVH-179996/2021	2021-05-25	Europe	Spain	Hospital Universitari Vall d'Hebron - Vall d'Hebron Institut de Recerca	Hospital Universitari Vall d'Hebron - Vall d'Hebron Institut de Recerca	Cristina Andrés et al
EPI_ISL_2391929	Spain/CT-HUVH-180004/2021	2021-05-25	Europe	Spain	Hospital Universitari Vall d'Hebron - Vall d'Hebron Institut de Recerca	Hospital Universitari Vall d'Hebron - Vall d'Hebron Institut de Recerca	Cristina Andrés et al
EPI_ISL_1117539	Spain/CT-HUVH-182060/2021	2021-02-18	Europe	Spain	Hospital Universitari Joan XXIII de Tarragona	Hospital Universitari Vall d'Hebron - Vall d'Hebron Institut de Recerca	Cristina Andrés et al
EPI_ISL_819311	Spain/CT-HUVH-18228/2020	2020-03-25	Europe	Spain	Hospital Universitari Vall d'Hebron - Vall d'Hebron Institut de Recerca	Hospital Universitari Vall d'Hebron - Vall d'Hebron Institut de Recerca	Cristina Andrés et al
EPI_ISL_1334363	Spain/CT-HUVH-183205/2021	2021-03-10	Europe	Spain	Hospital Universitari Joan XXIII de Tarragona	Hospital Universitari Vall d'Hebron - Vall d'Hebron Institut de Recerca	Cristina Andrés et al
EPI_ISL_2162276	Spain/CT-HUVH-184746/2021	2021-05-10	Europe	Spain	Hospital Universitari Vall d'Hebron - Vall d'Hebron Institut de Recerca	Hospital Universitari Vall d'Hebron - Vall d'Hebron Institut de Recerca	Cristina Andrés et al
EPI_ISL_1582899	Spain/CT-HUVH-18562/2021	2021-03-23	Europe	Spain	Hospital Universitari Vall d'Hebron - Vall Hebron Institut de Recerca	Hospital Universitari Vall d'Hebron - Vall Hebron Institut de Recerca	Cristina Andrés et al
EPI_ISL_2391919	Spain/CT-HUVH-186159/2021	2021-05-25	Europe	Spain	Hospital Universitari Vall d'Hebron - Vall d'Hebron Institut de Recerca	Hospital Universitari Vall d'Hebron - Vall d'Hebron Institut de Recerca	Cristina Andrés et al
EPI_ISL_2391920	Spain/CT-HUVH-186160/2021	2021-05-25	Europe	Spain	Hospital Universitari Vall d'Hebron - Vall d'Hebron Institut de Recerca	Hospital Universitari Vall d'Hebron - Vall d'Hebron Institut de Recerca	Cristina Andrés et al
EPI_ISL_2391921	Spain/CT-HUVH-186162/2021	2021-05-25	Europe	Spain	Hospital Universitari Vall d'Hebron - Vall d'Hebron Institut de Recerca	Hospital Universitari Vall d'Hebron - Vall d'Hebron Institut de Recerca	Cristina Andrés et al
EPI_ISL_1058188	Spain/CT-HUVH-18649/2021	2021-02-03	Europe	Spain	Hospital Universitari Joan XXIII de Tarragona	Hospital Universitari Vall d'Hebron - Vall d'Hebron Institut de Recerca	Cristina Andrés et al
EPI_ISL_2828209	Spain/CT-HUVH-18741/2021	2021-06-25	Europe	Spain	Hospital Universitari Vall d'Hebron - Vall d'Hebron Institut de Recerca	Hospital Universitari Vall d'Hebron - Vall d'Hebron Institut de Recerca	Cristina Andrés et al
EPI_ISL_1058183	Spain/CT-HUVH-18844/2021	2021-02-03	Europe	Spain	Hospital Universitari Joan XXIII de Tarragona	Hospital Universitari Vall d'Hebron - Vall d'Hebron Institut de Recerca	Cristina Andrés et al
EPI_ISL_1058184	Spain/CT-HUVH-18850/2021	2021-02-03	Europe	Spain	Hospital Universitari Joan XXIII de Tarragona	Hospital Universitari Vall d'Hebron - Vall d'Hebron Institut de Recerca	Cristina Andrés et al
EPI_ISL_1058185	Spain/CT-HUVH-18915/2021	2021-02-03	Europe	Spain	Hospital Universitari Joan XXIII de Tarragona	Hospital Universitari Vall d'Hebron - Vall d'Hebron Institut de Recerca	Cristina Andrés et al
EPI_ISL_1234513	Spain/CT-HUVH-19188/2021	2021-02-26	Europe	Spain	Hospital Universitari Vall d'Hebron - Vall d'Hebron Institut de Recerca	Hospital Universitari Vall d'Hebron - Vall d'Hebron Institut de Recerca	Cristina Andrés et al
EPI_ISL_1059064	Spain/CT-HUVH-19202/2021	2021-02-08	Europe	Spain	Hospital Universitari Vall d'Hebron - Vall d'Hebron Institut de Recerca	Hospital Universitari Vall d'Hebron - Vall d'Hebron Institut de Recerca	Cristina Andrés et al
EPI_ISL_1080839	Spain/CT-HUVH-19243/2021	2021-02-09	Europe	Spain	Hospital Universitari Vall d'Hebron - Vall d'Hebron Institut de Recerca	Hospital Universitari Vall d'Hebron - Vall d'Hebron Institut de Recerca	Cristina Andrés et al
EPI_ISL_918325	Spain/CT-HUVH-19286/2021	2021-01-19	Europe	Spain	Hospital Universitari Vall d'Hebron - Vall d'Hebron Institut de Recerca	Hospital Universitari Vall d'Hebron - Vall d'Hebron Institut de Recerca	Cristina Andrés et al
EPI_ISL_1117564	Spain/CT-HUVH-193768/2021	2021-02-18	Europe	Spain	Hospital Universitari Joan XXIII de Tarragona	Hospital Universitari Vall d'Hebron - Vall d'Hebron Institut de Recerca	Cristina Andrés et al
EPI_ISL_918331	Spain/CT-HUVH-19389/2021	2021-01-20	Europe	Spain	Hospital Universitari Vall d'Hebron - Vall d'Hebron Institut de Recerca	Hospital Universitari Vall d'Hebron - Vall d'Hebron Institut de Recerca	Cristina Andrés et al
EPI_ISL_1250799	Spain/CT-HUVH-19432/2021	2021-03-02	Europe	Spain	Hospital Universitari Vall d'Hebron - Vall d'Hebron Institut de Recerca	Hospital Universitari Vall d'Hebron - Vall d'Hebron Institut de Recerca	Cristina Andrés et al
EPI_ISL_1117550	Spain/CT-HUVH-196155/2021	2021-02-18	Europe	Spain	Hospital Universitari Vall d'Hebron - Vall d'Hebron Institut de Recerca	Hospital Universitari Vall d'Hebron - Vall d'Hebron Institut de Recerca	Cristina Andrés et al
EPI_ISL_825352	Spain/CT-HUVH-19627/2020	2020-11-06	Europe	Spain	Hospital Universitari Vall d'Hebron - Vall d'Hebron Institut de Recerca	Hospital Universitari Vall d'Hebron - Vall d'Hebron Institut de Recerca	Cristina Andrés et al
EPI_ISL_825341	Spain/CT-HUVH-19668/2020	2020-10-27	Europe	Spain	Hospital Universitari Vall d'Hebron - Vall d'Hebron Institut de Recerca	Hospital Universitari Vall d'Hebron - Vall d'Hebron Institut de Recerca	Cristina Andrés et al
EPI_ISL_1323924	Spain/CT-HUVH-19777/2021	2021-03-08	Europe	Spain	Hospital Universitari Vall d'Hebron - Vall d'Hebron Institut de Recerca	Hospital Universitari Vall d'Hebron - Vall d'Hebron Institut de Recerca	Cristina Andrés et al
EPI_ISL_1334344	Spain/CT-HUVH-197967/2021	2021-03-09	Europe	Spain	Hospital Universitari Arnau de Vilanova	Hospital Universitari Vall d'Hebron - Vall d'Hebron Institut de Recerca	Cristina Andrés et al
EPI_ISL_1334345	Spain/CT-HUVH-197968/2021	2021-03-09	Europe	Spain	Hospital Universitari Arnau de Vilanova	Hospital Universitari Vall d'Hebron - Vall d'Hebron Institut de Recerca	Cristina Andrés et al
EPI_ISL_1334346	Spain/CT-HUVH-197970/2021	2021-03-09	Europe	Spain	Hospital Universitari Arnau de Vilanova	Hospital Universitari Vall d'Hebron - Vall d'Hebron Institut de Recerca	Cristina Andrés et al
EPI_ISL_1334347	Spain/CT-HUVH-197971/2021	2021-03-09	Europe	Spain	Hospital Universitari Arnau de Vilanova	Hospital Universitari Vall d'Hebron - Vall d'Hebron Institut de Recerca	Cristina Andrés et al
EPI_ISL_1334348	Spain/CT-HUVH-197972/2021	2021-03-09	Europe	Spain	Hospital Universitari Arnau de Vilanova	Hospital Universitari Vall d'Hebron - Vall d'Hebron Institut de Recerca	Cristina Andrés et al
EPI_ISL_1334349	Spain/CT-HUVH-197975/2021	2021-03-09	Europe	Spain	Hospital Universitari Arnau de Vilanova	Hospital Universitari Vall d'Hebron - Vall d'Hebron Institut de Recerca	Cristina Andrés et al
EPI_ISL_1334350	Spain/CT-HUVH-197977/2021	2021-03-09	Europe	Spain	Hospital Universitari Arnau de Vilanova	Hospital Universitari Vall d'Hebron - Vall d'Hebron Institut de Recerca	Cristina Andrés et al
EPI_ISL_1334351	Spain/CT-HUVH-197978/2021	2021-03-09	Europe	Spain	Hospital Universitari Arnau de Vilanova	Hospital Universitari Vall d'Hebron - Vall d'Hebron Institut de Recerca	Cristina Andrés et al
EPI_ISL_1334353	Spain/CT-HUVH-197982/2021	2021-03-09	Europe	Spain	Hospital Universitari Arnau de Vilanova	Hospital Universitari Vall d'Hebron - Vall d'Hebron Institut de Recerca	Cristina Andrés et al
EPI_ISL_1334354	Spain/CT-HUVH-197983/2021	2021-03-09	Europe	Spain	Hospital Universitari Arnau de Vilanova	Hospital Universitari Vall d'Hebron - Vall d'Hebron Institut de Recerca	Cristina Andrés et al
EPI_ISL_1334355	Spain/CT-HUVH-197984/2021	2021-03-09	Europe	Spain	Hospital Universitari Arnau de Vilanova	Hospital Universitari Vall d'Hebron - Vall d'Hebron Institut de Recerca	Cristina Andrés et al
EPI_ISL_1334356	Spain/CT-HUVH-197985/2021	2021-03-09	Europe	Spain	Hospital Universitari Arnau de Vilanova	Hospital Universitari Vall d'Hebron - Vall d'Hebron Institut de Recerca	Cristina Andrés et al
EPI_ISL_1334357	Spain/CT-HUVH-197986/2021	2021-03-09	Europe	Spain	Hospital Universitari Arnau de Vilanova	Hospital Universitari Vall d'Hebron - Vall d'Hebron Institut de Recerca	Cristina Andrés et al
EPI_ISL_1334358	Spain/CT-HUVH-197987/2021	2021-03-09	Europe	Spain	Hospital Universitari Arnau de Vilanova	Hospital Universitari Vall d'Hebron - Vall d'Hebron Institut de Recerca	Cristina Andrés et al
EPI_ISL_1334359	Spain/CT-HUVH-197988/2021	2021-03-09	Europe	Spain	Hospital Universitari Arnau de Vilanova	Hospital Universitari Vall d'Hebron - Vall d'Hebron Institut de Recerca	Cristina Andrés et al
EPI_ISL_1334360	Spain/CT-HUVH-197989/2021	2021-03-09	Europe	Spain	Hospital Universitari Arnau de Vilanova	Hospital Universitari Vall d'Hebron - Vall d'Hebron Institut de Recerca	Cristina Andrés et al
EPI_ISL_1334361	Spain/CT-HUVH-197990/2021	2021-03-09	Europe	Spain	Hospital Universitari Arnau de Vilanova	Hospital Universitari Vall d'Hebron - Vall d'Hebron Institut de Recerca	Cristina Andrés et al
EPI_ISL_1334362	Spain/CT-HUVH-197991/2021	2021-03-09	Europe	Spain	Hospital Universitari Arnau de Vilanova	Hospital Universitari Vall d'Hebron - Vall d'Hebron Institut de Recerca	Cristina Andrés et al
EPI_ISL_1059062	Spain/CT-HUVH-19863/2021	2021-02-08	Europe	Spain	Hospital Universitari Vall d'Hebron - Vall d'Hebron Institut de Recerca	Hospital Universitari Vall d'Hebron - Vall d'Hebron Institut de Recerca	Cristina Andrés et al
EPI_ISL_1195224	Spain/CT-HUVH-19879/2021	2021-02-23	Europe	Spain	Hospital Universitari Vall d'Hebron - Vall d'Hebron Institut de Recerca	Hospital Universitari Vall d'Hebron - Vall d'Hebron Institut de Recerca	Cristina Andrés et al
EPI_ISL_1250807	Spain/CT-HUVH-19984/2021	2021-03-03	Europe	Spain	Hospital Universitari Vall d'Hebron - Vall d'Hebron Institut de Recerca	Hospital Universitari Vall d'Hebron - Vall d'Hebron Institut de Recerca	Cristina Andrés et al
EPI_ISL_1323901	Spain/CT-HUVH-20040/2021	2021-03-09	Europe	Spain	Hospital Universitari Vall d'Hebron - Vall d'Hebron Institut de Recerca	Hospital Universitari Vall d'Hebron - Vall d'Hebron Institut de Recerca	Cristina Andrés et al
EPI_ISL_825364	Spain/CT-HUVH-20081/2020	2020-11-27	Europe	Spain	Hospital Universitari Vall d'Hebron - Vall d'Hebron Institut de Recerca	Hospital Universitari Vall d'Hebron - Vall d'Hebron Institut de Recerca	Cristina Andrés et al
EPI_ISL_1323888	Spain/CT-HUVH-20169/2021	2021-03-10	Europe	Spain	Hospital Universitari Vall d'Hebron - Vall d'Hebron Institut de Recerca	Hospital Universitari Vall d'Hebron - Vall d'Hebron Institut de Recerca	Cristina Andrés et al
EPI_ISL_3009985	Spain/CT-HUVH-20188/2021	2021-07-09	Europe	Spain	Hospital Universitari Vall d'Hebron - Vall d'Hebron Institut de Recerca	Hospital Universitari Vall d'Hebron - Vall d'Hebron Institut de Recerca	Cristina Andrés et al
EPI_ISL_2493139	Spain/CT-HUVH-20212/2021	2021-05-30	Europe	Spain	Hospital Universitari Vall d'Hebron - Vall d'Hebron Institut de Recerca	Hospital Universitari Vall d'Hebron - Vall d'Hebron Institut de Recerca	Cristina Andrés et al
EPI_ISL_1250760	Spain/CT-HUVH-20234/2021	2021-03-05	Europe	Spain	Hospital Universitari Vall d'Hebron - Vall d'Hebron Institut de Recerca	Hospital Universitari Vall d'Hebron - Vall d'Hebron Institut de Recerca	Cristina Andrés et al
EPI_ISL_1323889	Spain/CT-HUVH-20267/2021	2021-03-10	Europe	Spain	Hospital Universitari Vall d'Hebron - Vall d'Hebron Institut de Recerca	Hospital Universitari Vall d'Hebron - Vall d'Hebron Institut de Recerca	Cristina Andrés et al
EPI_ISL_1169869	Spain/CT-HUVH-20284/2021	2021-02-25	Europe	Spain	Hospital Universitari Joan XXIII de Tarragona	Hospital Universitari Vall d'Hebron - Vall d'Hebron Institut de Recerca	Cristina Andrés et al
EPI_ISL_1323890	Spain/CT-HUVH-20373/2021	2021-03-12	Europe	Spain	Hospital Universitari Vall d'Hebron - Vall d'Hebron Institut de Recerca	Hospital Universitari Vall d'Hebron - Vall d'Hebron Institut de Recerca	Cristina Andrés et al
EPI_ISL_981317	Spain/CT-HUVH-20418/2021	2021-01-29	Europe	Spain	Hospital Universitari Vall d'Hebron - Vall d'Hebron Institut de Recerca	Hospital Universitari Vall d'Hebron - Vall d'Hebron Institut de Recerca	Cristina Andrés et al
EPI_ISL_2391899	Spain/CT-HUVH-204902/2021	2021-05-17	Europe	Spain	Hospital Universitari Vall d'Hebron - Vall d'Hebron Institut de Recerca	Hospital Universitari Vall d'Hebron - Vall d'Hebron Institut de Recerca	Cristina Andrés et al
EPI_ISL_825349	Spain/CT-HUVH-20564/2020	2020-11-02	Europe	Spain	Hospital Universitari Vall d'Hebron - Vall d'Hebron Institut de Recerca	Hospital Universitari Vall d'Hebron - Vall d'Hebron Institut de Recerca	Cristina Andrés et al
EPI_ISL_1020560	Spain/CT-HUVH-20632/2021	2021-02-02	Europe	Spain	Hospital Universitari Vall d'Hebron - Vall d'Hebron Institut de Recerca	Hospital Universitari Vall d'Hebron - Vall d'Hebron Institut de Recerca	Cristina Andrés et al
EPI_ISL_825366	Spain/CT-HUVH-20790/2020	2020-11-30	Europe	Spain	Hospital Universitari Vall d'Hebron - Vall d'Hebron Institut de Recerca	Hospital Universitari Vall d'Hebron - Vall d'Hebron Institut de Recerca	Cristina Andrés et al
EPI_ISL_1058186	Spain/CT-HUVH-20959/2021	2021-02-03	Europe	Spain	Hospital Universitari Joan XXIII de Tarragona	Hospital Universitari Vall d'Hebron - Vall d'Hebron Institut de Recerca	Cristina Andrés et al
EPI_ISL_1058189	Spain/CT-HUVH-20998/2021	2021-02-03	Europe	Spain	Hospital Universitari Joan XXIII de Tarragona	Hospital Universitari Vall d'Hebron - Vall d'Hebron Institut de Recerca	Cristina Andrés et al
EPI_ISL_1169870	Spain/CT-HUVH-21006/2021	2021-02-05	Europe	Spain	Hospital Universitari Vall d'Hebron - Vall d'Hebron Institut de Recerca	Hospital Universitari Vall d'Hebron - Vall d'Hebron Institut de Recerca	Cristina Andrés et al
EPI_ISL_1250755	Spain/CT-HUVH-21158/2021	2021-03-05	Europe	Spain	Hospital Universitari Vall d'Hebron - Vall d'Hebron Institut de Recerca	Hospital Universitari Vall d'Hebron - Vall d'Hebron Institut de Recerca	Cristina Andrés et al
EPI_ISL_1080840	Spain/CT-HUVH-21166/2021	2021-02-09	Europe	Spain	Hospital Universitari Vall d'Hebron - Vall d'Hebron Institut de Recerca	Hospital Universitari Vall d'Hebron - Vall d'Hebron Institut de Recerca	Cristina Andrés et al
EPI_ISL_1582878	Spain/CT-HUVH-21170/2021	2021-03-26	Europe	Spain	Hospital Universitari Vall d'Hebron - Vall Hebron Institut de Recerca	Hospital Universitari Vall d'Hebron - Vall Hebron Institut de Recerca	Cristina Andrés et al
EPI_ISL_1059055	Spain/CT-HUVH-21195/2021	2021-02-08	Europe	Spain	Hospital Universitari Vall d'Hebron - Vall d'Hebron Institut de Recerca	Hospital Universitari Vall d'Hebron - Vall d'Hebron Institut de Recerca	Cristina Andrés et al
EPI_ISL_1059032	Spain/CT-HUVH-21196/2021	2021-02-08	Europe	Spain	Hospital Universitari Vall d'Hebron - Vall d'Hebron Institut de Recerca	Hospital Universitari Vall d'Hebron - Vall d'Hebron Institut de Recerca	Cristina Andrés et al
EPI_ISL_1080842	Spain/CT-HUVH-21215/2021	2021-02-09	Europe	Spain	Hospital Universitari Vall d'Hebron - Vall d'Hebron Institut de Recerca	Hospital Universitari Vall d'Hebron - Vall d'Hebron Institut de Recerca	Cristina Andrés et al
EPI_ISL_1234509	Spain/CT-HUVH-21288/2021	2021-02-25	Europe	Spain	Hospital Universitari Vall d'Hebron - Vall d'Hebron Institut de Recerca	Hospital Universitari Vall d'Hebron - Vall d'Hebron Institut de Recerca	Cristina Andrés et al
EPI_ISL_1250775	Spain/CT-HUVH-21315/2021	2021-03-03	Europe	Spain	Hospital Universitari Vall d'Hebron - Vall d'Hebron Institut de Recerca	Hospital Universitari Vall d'Hebron - Vall d'Hebron Institut de Recerca	Cristina Andrés et al
EPI_ISL_1250776	Spain/CT-HUVH-21319/2021	2021-03-03	Europe	Spain	Hospital Universitari Vall d'Hebron - Vall d'Hebron Institut de Recerca	Hospital Universitari Vall d'Hebron - Vall d'Hebron Institut de Recerca	Cristina Andrés et al
EPI_ISL_1323907	Spain/CT-HUVH-21340/2021	2021-03-09	Europe	Spain	Hospital Universitari Vall d'Hebron - Vall d'Hebron Institut de Recerca	Hospital Universitari Vall d'Hebron - Vall d'Hebron Institut de Recerca	Cristina Andrés et al
EPI_ISL_1059054	Spain/CT-HUVH-21562/2021	2021-02-12	Europe	Spain	Hospital Universitari Vall d'Hebron - Vall d'Hebron Institut de Recerca	Hospital Universitari Vall d'Hebron - Vall d'Hebron Institut de Recerca	Cristina Andrés et al
EPI_ISL_2391891	Spain/CT-HUVH-217861/2021	2021-05-25	Europe	Spain	Hospital Universitari Vall d'Hebron - Vall d'Hebron Institut de Recerca	Hospital Universitari Vall d'Hebron - Vall d'Hebron Institut de Recerca	Cristina Andrés et al
EPI_ISL_825376	Spain/CT-HUVH-21817/2020	2020-12-11	Europe	Spain	Hospital Universitari Vall d'Hebron - Vall d'Hebron Institut de Recerca	Hospital Universitari Vall d'Hebron - Vall d'Hebron Institut de Recerca	Cristina Andrés et al
EPI_ISL_819312	Spain/CT-HUVH-21918/2020	2020-03-29	Europe	Spain	Hospital Universitari Vall d'Hebron - Vall d'Hebron Institut de Recerca	Hospital Universitari Vall d'Hebron - Vall d'Hebron Institut de Recerca	Cristina Andrés et al
EPI_ISL_1058160	Spain/CT-HUVH-21991/2021	2021-02-10	Europe	Spain	Hospital Universitari Joan XXIII de Tarragona	Hospital Universitari Vall d'Hebron - Vall d'Hebron Institut de Recerca	Cristina Andrés et al
EPI_ISL_2938061	Spain/CT-HUVH-22016/2021	2021-06-29	Europe	Spain	Hospital Universitari Vall d'Hebron - Vall d'Hebron Institut de Recerca	Hospital Universitari Vall d'Hebron - Vall d'Hebron Institut de Recerca	Cristina Andrés et al
EPI_ISL_1117540	Spain/CT-HUVH-222557/2021	2021-02-18	Europe	Spain	Hospital Universitari Joan XXIII de Tarragona	Hospital Universitari Vall d'Hebron - Vall d'Hebron Institut de Recerca	Cristina Andrés et al
EPI_ISL_1216840	Spain/CT-HUVH-22333/2021	2021-02-24	Europe	Spain	Hospital Universitari Vall d'Hebron - Vall d'Hebron Institut de Recerca	Hospital Universitari Vall d'Hebron - Vall d'Hebron Institut de Recerca	Cristina Andrés et al
EPI_ISL_1195225	Spain/CT-HUVH-22410/2021	2021-02-24	Europe	Spain	Hospital Universitari Vall d'Hebron - Vall d'Hebron Institut de Recerca	Hospital Universitari Vall d'Hebron - Vall d'Hebron Institut de Recerca	Cristina Andrés et al
EPI_ISL_1216842	Spain/CT-HUVH-22512/2021	2021-02-25	Europe	Spain	Hospital Universitari Vall d'Hebron - Vall d'Hebron Institut de Recerca	Hospital Universitari Vall d'Hebron - Vall d'Hebron Institut de Recerca	Cristina Andrés et al
EPI_ISL_819313	Spain/CT-HUVH-22661/2020	2020-03-30	Europe	Spain	Hospital Universitari Vall d'Hebron - Vall d'Hebron Institut de Recerca	Hospital Universitari Vall d'Hebron - Vall d'Hebron Institut de Recerca	Cristina Andrés et al
EPI_ISL_1323875	Spain/CT-HUVH-23194/2021	2021-03-09	Europe	Spain	Hospital Universitari Vall d'Hebron - Vall d'Hebron Institut de Recerca	Hospital Universitari Vall d'Hebron - Vall d'Hebron Institut de Recerca	Cristina Andrés et al
EPI_ISL_1250763	Spain/CT-HUVH-23196/2021	2021-03-05	Europe	Spain	Hospital Universitari Vall d'Hebron - Vall d'Hebron Institut de Recerca	Hospital Universitari Vall d'Hebron - Vall d'Hebron Institut de Recerca	Cristina Andrés et al
EPI_ISL_1323876	Spain/CT-HUVH-23198/2021	2021-03-09	Europe	Spain	Hospital Universitari Vall d'Hebron - Vall d'Hebron Institut de Recerca	Hospital Universitari Vall d'Hebron - Vall d'Hebron Institut de Recerca	Cristina Andrés et al
EPI_ISL_819315	Spain/CT-HUVH-23216/2020	2020-03-31	Europe	Spain	Hospital Universitari Vall d'Hebron - Vall d'Hebron Institut de Recerca	Hospital Universitari Vall d'Hebron - Vall d'Hebron Institut de Recerca	Cristina Andrés et al
EPI_ISL_981298	Spain/CT-HUVH-23463/2021	2021-01-18	Europe	Spain	Hospital Universitari Vall d'Hebron - Vall d'Hebron Institut de Recerca	Hospital Universitari Vall d'Hebron - Vall d'Hebron Institut de Recerca	Cristina Andrés et al
EPI_ISL_918319	Spain/CT-HUVH-23470/2021	2021-01-18	Europe	Spain	Hospital Universitari Vall d'Hebron - Vall d'Hebron Institut de Recerca	Hospital Universitari Vall d'Hebron - Vall d'Hebron Institut de Recerca	Cristina Andrés et al
EPI_ISL_1323880	Spain/CT-HUVH-23587/2021	2021-03-11	Europe	Spain	Hospital Universitari Vall d'Hebron - Vall d'Hebron Institut de Recerca	Hospital Universitari Vall d'Hebron - Vall d'Hebron Institut de Recerca	Cristina Andrés et al
EPI_ISL_918337	Spain/CT-HUVH-23673/2021	2021-01-19	Europe	Spain	Hospital Universitari Vall d'Hebron - Vall d'Hebron Institut de Recerca	Hospital Universitari Vall d'Hebron - Vall d'Hebron Institut de Recerca	Cristina Andrés et al
EPI_ISL_824433	Spain/CT-HUVH-23886/2020	2020-07-14	Europe	Spain	Hospital Universitari Vall d'Hebron - Vall d'Hebron Institut de Recerca	Hospital Universitari Vall d'Hebron - Vall d'Hebron Institut de Recerca	Cristina Andrés et al
EPI_ISL_1059059	Spain/CT-HUVH-23942/2021	2021-02-10	Europe	Spain	Hospital Universitari Vall d'Hebron - Vall d'Hebron Institut de Recerca	Hospital Universitari Vall d'Hebron - Vall d'Hebron Institut de Recerca	Cristina Andrés et al
EPI_ISL_954180	Spain/CT-HUVH-23956/2021	2021-01-25	Europe	Spain	Hospital Universitari Vall d'Hebron - Vall d'Hebron Institut de Recerca	Hospital Universitari Vall d'Hebron - Vall d'Hebron Institut de Recerca	Cristina Andrés et al
EPI_ISL_1582829	Spain/CT-HUVH-24108/2021	2021-03-19	Europe	Spain	Hospital Universitari Vall d'Hebron - Vall Hebron Institut de Recerca	Hospital Universitari Vall d'Hebron - Vall Hebron Institut de Recerca	Cristina Andrés et al
EPI_ISL_981318	Spain/CT-HUVH-24261/2021	2021-01-29	Europe	Spain	Hospital Universitari Vall d'Hebron - Vall d'Hebron Institut de Recerca	Hospital Universitari Vall d'Hebron - Vall d'Hebron Institut de Recerca	Cristina Andrés et al
EPI_ISL_825370	Spain/CT-HUVH-24396/2020	2020-12-02	Europe	Spain	Hospital Universitari Vall d'Hebron - Vall d'Hebron Institut de Recerca	Hospital Universitari Vall d'Hebron - Vall d'Hebron Institut de Recerca	Cristina Andrés et al
EPI_ISL_918289	Spain/CT-HUVH-24554/2021	2021-01-15	Europe	Spain	Hospital Universitari Vall d'Hebron - Vall d'Hebron Institut de Recerca	Hospital Universitari Vall d'Hebron - Vall d'Hebron Institut de Recerca	Cristina Andrés et al
EPI_ISL_1169871	Spain/CT-HUVH-24687/2021	2021-02-04	Europe	Spain	Hospital Universitari Vall d'Hebron - Vall d'Hebron Institut de Recerca	Hospital Universitari Vall d'Hebron - Vall d'Hebron Institut de Recerca	Cristina Andrés et al
EPI_ISL_824446	Spain/CT-HUVH-24688/2020	2020-07-20	Europe	Spain	Hospital Universitari Vall d'Hebron - Vall d'Hebron Institut de Recerca	Hospital Universitari Vall d'Hebron - Vall d'Hebron Institut de Recerca	Cristina Andrés et al
EPI_ISL_2458145	Spain/CT-HUVH-24767/2021	2021-05-25	Europe	Spain	Hospital Universitari Vall d'Hebron - Vall d'Hebron Institut de Recerca	Hospital Universitari Vall d'Hebron - Vall d'Hebron Institut de Recerca	Cristina Andrés et al
EPI_ISL_824451	Spain/CT-HUVH-24919/2020	2020-07-22	Europe	Spain	Hospital Universitari Vall d'Hebron - Vall d'Hebron Institut de Recerca	Hospital Universitari Vall d'Hebron - Vall d'Hebron Institut de Recerca	Cristina Andrés et al
EPI_ISL_825378	Spain/CT-HUVH-24922/2020	2020-12-14	Europe	Spain	Hospital Universitari Vall d'Hebron - Vall d'Hebron Institut de Recerca	Hospital Universitari Vall d'Hebron - Vall d'Hebron Institut de Recerca	Cristina Andrés et al
EPI_ISL_1264414	Spain/CT-HUVH-25405/2021	2021-03-02	Europe	Spain	Hospital Universitari Joan XXIII de Tarragona	Hospital Universitari Vall d'Hebron - Vall d'Hebron Institut de Recerca	Cristina Andrés et al
EPI_ISL_1125298	Spain/CT-HUVH-25484/2021	2021-02-18	Europe	Spain	Hospital Universitari Vall d'Hebron - Vall d'Hebron Institut de Recerca	Hospital Universitari Vall d'Hebron - Vall d'Hebron Institut de Recerca	Cristina Andrés et al
EPI_ISL_1323877	Spain/CT-HUVH-25517/2021	2021-03-14	Europe	Spain	Hospital Universitari Vall d'Hebron - Vall d'Hebron Institut de Recerca	Hospital Universitari Vall d'Hebron - Vall d'Hebron Institut de Recerca	Cristina Andrés et al
EPI_ISL_1125317	Spain/CT-HUVH-25539/2021	2021-02-19	Europe	Spain	Hospital Universitari Vall d'Hebron - Vall d'Hebron Institut de Recerca	Hospital Universitari Vall d'Hebron - Vall d'Hebron Institut de Recerca	Cristina Andrés et al
EPI_ISL_1334332	Spain/CT-HUVH-257864/2021	2021-03-05	Europe	Spain	Hospital Universitari Vall d'Hebron - Vall d'Hebron Institut de Recerca	Hospital Universitari Vall d'Hebron - Vall d'Hebron Institut de Recerca	Cristina Andrés et al
EPI_ISL_1058187	Spain/CT-HUVH-25828/2021	2021-02-03	Europe	Spain	Hospital Universitari Joan XXIII de Tarragona	Hospital Universitari Vall d'Hebron - Vall d'Hebron Institut de Recerca	Cristina Andrés et al
EPI_ISL_954181	Spain/CT-HUVH-26007/2021	2021-01-20	Europe	Spain	Hospital Universitari Vall d'Hebron - Vall d'Hebron Institut de Recerca	Hospital Universitari Vall d'Hebron - Vall d'Hebron Institut de Recerca	Cristina Andrés et al
EPI_ISL_1323895	Spain/CT-HUVH-26413/2021	2021-03-08	Europe	Spain	Hospital Universitari Vall d'Hebron - Vall d'Hebron Institut de Recerca	Hospital Universitari Vall d'Hebron - Vall d'Hebron Institut de Recerca	Cristina Andrés et al
EPI_ISL_981319	Spain/CT-HUVH-26490/2021	2021-01-25	Europe	Spain	Hospital Universitari Vall d'Hebron - Vall d'Hebron Institut de Recerca	Hospital Universitari Vall d'Hebron - Vall d'Hebron Institut de Recerca	Cristina Andrés et al
EPI_ISL_981320	Spain/CT-HUVH-26496/2021	2021-01-25	Europe	Spain	Hospital Universitari Vall d'Hebron - Vall d'Hebron Institut de Recerca	Hospital Universitari Vall d'Hebron - Vall d'Hebron Institut de Recerca	Cristina Andrés et al
EPI_ISL_981321	Spain/CT-HUVH-26585/2021	2021-01-26	Europe	Spain	Hospital Universitari Vall d'Hebron - Vall d'Hebron Institut de Recerca	Hospital Universitari Vall d'Hebron - Vall d'Hebron Institut de Recerca	Cristina Andrés et al
EPI_ISL_1323896	Spain/CT-HUVH-26613/2021	2021-03-10	Europe	Spain	Hospital Universitari Vall d'Hebron - Vall d'Hebron Institut de Recerca	Hospital Universitari Vall d'Hebron - Vall d'Hebron Institut de Recerca	Cristina Andrés et al
EPI_ISL_981322	Spain/CT-HUVH-26767/2021	2021-01-28	Europe	Spain	Hospital Universitari Vall d'Hebron - Vall d'Hebron Institut de Recerca	Hospital Universitari Vall d'Hebron - Vall d'Hebron Institut de Recerca	Cristina Andrés et al
EPI_ISL_819318	Spain/CT-HUVH-26864/2020	2020-04-05	Europe	Spain	Hospital Universitari Vall d'Hebron - Vall d'Hebron Institut de Recerca	Hospital Universitari Vall d'Hebron - Vall d'Hebron Institut de Recerca	Cristina Andrés et al
EPI_ISL_825624	Spain/CT-HUVH-27262/2020	2020-12-24	Europe	Spain	Hospital Universitari Vall d'Hebron - Vall d'Hebron Institut de Recerca	Hospital Universitari Vall d'Hebron - Vall d'Hebron Institut de Recerca	Cristina Andrés et al
EPI_ISL_1020561	Spain/CT-HUVH-27537/2021	2021-02-05	Europe	Spain	Hospital Universitari Vall d'Hebron - Vall d'Hebron Institut de Recerca	Hospital Universitari Vall d'Hebron - Vall d'Hebron Institut de Recerca	Cristina Andrés et al
EPI_ISL_1116590	Spain/CT-HUVH-28122/2021	2021-02-15	Europe	Spain	Hospital Universitari Vall d'Hebron - Vall d'Hebron Institut de Recerca	Hospital Universitari Vall d'Hebron - Vall d'Hebron Institut de Recerca	Cristina Andrés et al
EPI_ISL_819320	Spain/CT-HUVH-28180/2020	2020-04-07	Europe	Spain	Hospital Universitari Vall d'Hebron - Vall d'Hebron Institut de Recerca	Hospital Universitari Vall d'Hebron - Vall d'Hebron Institut de Recerca	Cristina Andrés et al
EPI_ISL_1195229	Spain/CT-HUVH-28330/2021	2021-02-16	Europe	Spain	Hospital Universitari Vall d'Hebron - Vall d'Hebron Institut de Recerca	Hospital Universitari Vall d'Hebron - Vall d'Hebron Institut de Recerca	Cristina Andrés et al
EPI_ISL_1125294	Spain/CT-HUVH-28496/2021	2021-02-18	Europe	Spain	Hospital Universitari Vall d'Hebron - Vall d'Hebron Institut de Recerca	Hospital Universitari Vall d'Hebron - Vall d'Hebron Institut de Recerca	Cristina Andrés et al
EPI_ISL_1125257	Spain/CT-HUVH-28513/2021	2021-02-19	Europe	Spain	Hospital Universitari Vall d'Hebron - Vall d'Hebron Institut de Recerca	Hospital Universitari Vall d'Hebron - Vall d'Hebron Institut de Recerca	Cristina Andrés et al
EPI_ISL_819321	Spain/CT-HUVH-28798/2020	2020-04-08	Europe	Spain	Hospital Universitari Vall d'Hebron - Vall d'Hebron Institut de Recerca	Hospital Universitari Vall d'Hebron - Vall d'Hebron Institut de Recerca	Cristina Andrés et al
EPI_ISL_824474	Spain/CT-HUVH-28830/2020	2020-08-24	Europe	Spain	Hospital Universitari Vall d'Hebron - Vall d'Hebron Institut de Recerca	Hospital Universitari Vall d'Hebron - Vall d'Hebron Institut de Recerca	Cristina Andrés et al
EPI_ISL_2458140	Spain/CT-HUVH-28870/2021	2021-05-26	Europe	Spain	Hospital Universitari Vall d'Hebron - Vall d'Hebron Institut de Recerca	Hospital Universitari Vall d'Hebron - Vall d'Hebron Institut de Recerca	Cristina Andrés et al
EPI_ISL_819322	Spain/CT-HUVH-29000/2020	2020-04-08	Europe	Spain	Hospital Universitari Vall d'Hebron - Vall d'Hebron Institut de Recerca	Hospital Universitari Vall d'Hebron - Vall d'Hebron Institut de Recerca	Cristina Andrés et al
EPI_ISL_1323903	Spain/CT-HUVH-29975/2021	2021-03-12	Europe	Spain	Hospital Universitari Vall d'Hebron - Vall d'Hebron Institut de Recerca	Hospital Universitari Vall d'Hebron - Vall d'Hebron Institut de Recerca	Cristina Andrés et al
EPI_ISL_1323905	Spain/CT-HUVH-30027/2021	2021-03-12	Europe	Spain	Hospital Universitari Vall d'Hebron - Vall d'Hebron Institut de Recerca	Hospital Universitari Vall d'Hebron - Vall d'Hebron Institut de Recerca	Cristina Andrés et al
EPI_ISL_1117568	Spain/CT-HUVH-300465/2021	2021-02-18	Europe	Spain	Hospital Universitari Joan XXIII de Tarragona	Hospital Universitari Vall d'Hebron - Vall d'Hebron Institut de Recerca	Cristina Andrés et al
EPI_ISL_1117538	Spain/CT-HUVH-300472/2021	2021-02-18	Europe	Spain	Hospital Universitari Joan XXIII de Tarragona	Hospital Universitari Vall d'Hebron - Vall d'Hebron Institut de Recerca	Cristina Andrés et al
EPI_ISL_1334341	Spain/CT-HUVH-301279/2021	2021-03-09	Europe	Spain	Hospital Universitari Vall d'Hebron - Vall d'Hebron Institut de Recerca	Hospital Universitari Vall d'Hebron - Vall d'Hebron Institut de Recerca	Cristina Andrés et al
EPI_ISL_1582854	Spain/CT-HUVH-30607/2021	2021-03-23	Europe	Spain	Hospital Universitari Vall d'Hebron - Vall Hebron Institut de Recerca	Hospital Universitari Vall d'Hebron - Vall Hebron Institut de Recerca	Cristina Andrés et al
EPI_ISL_2938032	Spain/CT-HUVH-31282/2021	2021-06-29	Europe	Spain	Hospital Universitari Vall d'Hebron - Vall d'Hebron Institut de Recerca	Hospital Universitari Vall d'Hebron - Vall d'Hebron Institut de Recerca	Cristina Andrés et al
EPI_ISL_954165	Spain/CT-HUVH-32938/2021	2021-01-14	Europe	Spain	Hospital Universitari Vall d'Hebron - Vall d'Hebron Institut de Recerca	Hospital Universitari Vall d'Hebron - Vall d'Hebron Institut de Recerca	Cristina Andrés et al
EPI_ISL_819324	Spain/CT-HUVH-33417/2020	2020-04-12	Europe	Spain	Hospital Universitari Vall d'Hebron - Vall d'Hebron Institut de Recerca	Hospital Universitari Vall d'Hebron - Vall d'Hebron Institut de Recerca	Cristina Andrés et al
EPI_ISL_819325	Spain/CT-HUVH-34787/2020	2020-04-13	Europe	Spain	Hospital Universitari Vall d'Hebron - Vall d'Hebron Institut de Recerca	Hospital Universitari Vall d'Hebron - Vall d'Hebron Institut de Recerca	Cristina Andrés et al
EPI_ISL_819337	Spain/CT-HUVH-35797/2020	2020-05-04	Europe	Spain	Hospital Universitari Vall d'Hebron - Vall d'Hebron Institut de Recerca	Hospital Universitari Vall d'Hebron - Vall d'Hebron Institut de Recerca	Cristina Andrés et al
EPI_ISL_2162281	Spain/CT-HUVH-362680/2021	2021-03-22	Europe	Spain	Hospital Universitari Vall d'Hebron - Vall d'Hebron Institut de Recerca	Hospital Universitari Vall d'Hebron - Vall d'Hebron Institut de Recerca	Cristina Andrés et al
EPI_ISL_2162282	Spain/CT-HUVH-362681/2021	2021-03-22	Europe	Spain	Hospital Universitari Vall d'Hebron - Vall d'Hebron Institut de Recerca	Hospital Universitari Vall d'Hebron - Vall d'Hebron Institut de Recerca	Cristina Andrés et al
EPI_ISL_819326	Spain/CT-HUVH-36515/2020	2020-04-15	Europe	Spain	Hospital Universitari Vall d'Hebron - Vall d'Hebron Institut de Recerca	Hospital Universitari Vall d'Hebron - Vall d'Hebron Institut de Recerca	Cristina Andrés et al
EPI_ISL_819327	Spain/CT-HUVH-36647/2020	2020-04-15	Europe	Spain	Hospital Universitari Vall d'Hebron - Vall d'Hebron Institut de Recerca	Hospital Universitari Vall d'Hebron - Vall d'Hebron Institut de Recerca	Cristina Andrés et al
EPI_ISL_918305	Spain/CT-HUVH-36664/2021	2021-01-19	Europe	Spain	Hospital Universitari Vall d'Hebron - Vall d'Hebron Institut de Recerca	Hospital Universitari Vall d'Hebron - Vall d'Hebron Institut de Recerca	Cristina Andrés et al
EPI_ISL_819328	Spain/CT-HUVH-37867/2020	2020-04-16	Europe	Spain	Hospital Universitari Vall d'Hebron - Vall d'Hebron Institut de Recerca	Hospital Universitari Vall d'Hebron - Vall d'Hebron Institut de Recerca	Cristina Andrés et al
EPI_ISL_819329	Spain/CT-HUVH-37868/2020	2020-04-16	Europe	Spain	Hospital Universitari Vall d'Hebron - Vall d'Hebron Institut de Recerca	Hospital Universitari Vall d'Hebron - Vall d'Hebron Institut de Recerca	Cristina Andrés et al
EPI_ISL_1289403	Spain/CT-HUVH-38084/2021	2021-01-12	Europe	Spain	Hospital Universitari Vall d'Hebron - Vall d'Hebron Institut de Recerca	Hospital Universitari Vall d'Hebron - Vall d'Hebron Institut de Recerca	Cristina Andrés et al
EPI_ISL_1289404	Spain/CT-HUVH-38098/2021	2021-01-12	Europe	Spain	Hospital Universitari Vall d'Hebron - Vall d'Hebron Institut de Recerca	Hospital Universitari Vall d'Hebron - Vall d'Hebron Institut de Recerca	Cristina Andrés et al
EPI_ISL_1117588	Spain/CT-HUVH-385732/2021	2021-02-18	Europe	Spain	Hospital Universitari Joan XXIII de Tarragona	Hospital Universitari Vall d'Hebron - Vall d'Hebron Institut de Recerca	Cristina Andrés et al
EPI_ISL_1117548	Spain/CT-HUVH-385837/2021	2021-02-18	Europe	Spain	Hospital Universitari Joan XXIII de Tarragona	Hospital Universitari Vall d'Hebron - Vall d'Hebron Institut de Recerca	Cristina Andrés et al
EPI_ISL_954151	Spain/CT-HUVH-38988/2021	2021-01-20	Europe	Spain	Hospital Universitari Vall d'Hebron - Vall d'Hebron Institut de Recerca	Hospital Universitari Vall d'Hebron - Vall d'Hebron Institut de Recerca	Cristina Andrés et al
EPI_ISL_819335	Spain/CT-HUVH-39637/2020	2020-04-27	Europe	Spain	Hospital Universitari Vall d'Hebron - Vall d'Hebron Institut de Recerca	Hospital Universitari Vall d'Hebron - Vall d'Hebron Institut de Recerca	Cristina Andrés et al
EPI_ISL_819330	Spain/CT-HUVH-39817/2020	2020-04-19	Europe	Spain	Hospital Universitari Vall d'Hebron - Vall d'Hebron Institut de Recerca	Hospital Universitari Vall d'Hebron - Vall d'Hebron Institut de Recerca	Cristina Andrés et al
EPI_ISL_824421	Spain/CT-HUVH-40146/2020	2020-07-06	Europe	Spain	Hospital Universitari Vall d'Hebron - Vall d'Hebron Institut de Recerca	Hospital Universitari Vall d'Hebron - Vall d'Hebron Institut de Recerca	Cristina Andrés et al
EPI_ISL_1289406	Spain/CT-HUVH-40180/2021	2021-01-14	Europe	Spain	Hospital Universitari Vall d'Hebron - Vall d'Hebron Institut de Recerca	Hospital Universitari Vall d'Hebron - Vall d'Hebron Institut de Recerca	Cristina Andrés et al
EPI_ISL_2391932	Spain/CT-HUVH-401897/2021	2021-05-25	Europe	Spain	Hospital Universitari Vall d'Hebron - Vall d'Hebron Institut de Recerca	Hospital Universitari Vall d'Hebron - Vall d'Hebron Institut de Recerca	Cristina Andrés et al
EPI_ISL_824429	Spain/CT-HUVH-41018/2020	2020-07-12	Europe	Spain	Hospital Universitari Vall d'Hebron - Vall d'Hebron Institut de Recerca	Hospital Universitari Vall d'Hebron - Vall d'Hebron Institut de Recerca	Cristina Andrés et al
EPI_ISL_824443	Spain/CT-HUVH-41075/2020	2020-07-20	Europe	Spain	Hospital Universitari Vall d'Hebron - Vall d'Hebron Institut de Recerca	Hospital Universitari Vall d'Hebron - Vall d'Hebron Institut de Recerca	Cristina Andrés et al
EPI_ISL_819331	Spain/CT-HUVH-41174/2020	2020-04-20	Europe	Spain	Hospital Universitari Vall d'Hebron - Vall d'Hebron Institut de Recerca	Hospital Universitari Vall d'Hebron - Vall d'Hebron Institut de Recerca	Cristina Andrés et al
EPI_ISL_819332	Spain/CT-HUVH-41219/2020	2020-04-20	Europe	Spain	Hospital Universitari Vall d'Hebron - Vall d'Hebron Institut de Recerca	Hospital Universitari Vall d'Hebron - Vall d'Hebron Institut de Recerca	Cristina Andrés et al
EPI_ISL_1289407	Spain/CT-HUVH-41240/2021	2021-01-15	Europe	Spain	Hospital Universitari Vall d'Hebron - Vall d'Hebron Institut de Recerca	Hospital Universitari Vall d'Hebron - Vall d'Hebron Institut de Recerca	Cristina Andrés et al
EPI_ISL_1289408	Spain/CT-HUVH-41418/2021	2021-01-16	Europe	Spain	Hospital Universitari Vall d'Hebron - Vall d'Hebron Institut de Recerca	Hospital Universitari Vall d'Hebron - Vall d'Hebron Institut de Recerca	Cristina Andrés et al
EPI_ISL_824441	Spain/CT-HUVH-41495/2020	2020-07-20	Europe	Spain	Hospital Universitari Vall d'Hebron - Vall d'Hebron Institut de Recerca	Hospital Universitari Vall d'Hebron - Vall d'Hebron Institut de Recerca	Cristina Andrés et al
EPI_ISL_824440	Spain/CT-HUVH-41496/2020	2020-07-20	Europe	Spain	Hospital Universitari Vall d'Hebron - Vall d'Hebron Institut de Recerca	Hospital Universitari Vall d'Hebron - Vall d'Hebron Institut de Recerca	Cristina Andrés et al
EPI_ISL_819333	Spain/CT-HUVH-42151/2020	2020-04-21	Europe	Spain	Hospital Universitari Vall d'Hebron - Vall d'Hebron Institut de Recerca	Hospital Universitari Vall d'Hebron - Vall d'Hebron Institut de Recerca	Cristina Andrés et al
EPI_ISL_824462	Spain/CT-HUVH-42602/2020	2020-08-08	Europe	Spain	Hospital Universitari Vall d'Hebron - Vall d'Hebron Institut de Recerca	Hospital Universitari Vall d'Hebron - Vall d'Hebron Institut de Recerca	Cristina Andrés et al
EPI_ISL_1289409	Spain/CT-HUVH-43124/2021	2021-01-17	Europe	Spain	Hospital Universitari Vall d'Hebron - Vall d'Hebron Institut de Recerca	Hospital Universitari Vall d'Hebron - Vall d'Hebron Institut de Recerca	Cristina Andrés et al
EPI_ISL_1289410	Spain/CT-HUVH-43285/2021	2021-01-18	Europe	Spain	Hospital Universitari Vall d'Hebron - Vall d'Hebron Institut de Recerca	Hospital Universitari Vall d'Hebron - Vall d'Hebron Institut de Recerca	Cristina Andrés et al
EPI_ISL_819334	Spain/CT-HUVH-43512/2020	2020-04-21	Europe	Spain	Hospital Universitari Vall d'Hebron - Vall d'Hebron Institut de Recerca	Hospital Universitari Vall d'Hebron - Vall d'Hebron Institut de Recerca	Cristina Andrés et al
EPI_ISL_1289411	Spain/CT-HUVH-43640/2021	2021-01-18	Europe	Spain	Hospital Universitari Vall d'Hebron - Vall d'Hebron Institut de Recerca	Hospital Universitari Vall d'Hebron - Vall d'Hebron Institut de Recerca	Cristina Andrés et al
EPI_ISL_1289412	Spain/CT-HUVH-43723/2021	2021-01-18	Europe	Spain	Hospital Universitari Vall d'Hebron - Vall d'Hebron Institut de Recerca	Hospital Universitari Vall d'Hebron - Vall d'Hebron Institut de Recerca	Cristina Andrés et al
EPI_ISL_918300	Spain/CT-HUVH-43811/2021	2021-01-18	Europe	Spain	Hospital Universitari Vall d'Hebron - Vall d'Hebron Institut de Recerca	Hospital Universitari Vall d'Hebron - Vall d'Hebron Institut de Recerca	Cristina Andrés et al
EPI_ISL_1289414	Spain/CT-HUVH-44173/2021	2021-01-18	Europe	Spain	Hospital Universitari Vall d'Hebron - Vall d'Hebron Institut de Recerca	Hospital Universitari Vall d'Hebron - Vall d'Hebron Institut de Recerca	Cristina Andrés et al
EPI_ISL_1289415	Spain/CT-HUVH-44659/2021	2021-01-19	Europe	Spain	Hospital Universitari Vall d'Hebron - Vall d'Hebron Institut de Recerca	Hospital Universitari Vall d'Hebron - Vall d'Hebron Institut de Recerca	Cristina Andrés et al
EPI_ISL_1289416	Spain/CT-HUVH-44711/2021	2021-01-19	Europe	Spain	Hospital Universitari Vall d'Hebron - Vall d'Hebron Institut de Recerca	Hospital Universitari Vall d'Hebron - Vall d'Hebron Institut de Recerca	Cristina Andrés et al
EPI_ISL_825380	Spain/CT-HUVH-45161/2020	2020-12-17	Europe	Spain	Hospital Universitari Vall d'Hebron - Vall d'Hebron Institut de Recerca	Hospital Universitari Vall d'Hebron - Vall d'Hebron Institut de Recerca	Cristina Andrés et al
EPI_ISL_1289418	Spain/CT-HUVH-45709/2021	2021-01-20	Europe	Spain	Hospital Universitari Vall d'Hebron - Vall d'Hebron Institut de Recerca	Hospital Universitari Vall d'Hebron - Vall d'Hebron Institut de Recerca	Cristina Andrés et al
EPI_ISL_1289419	Spain/CT-HUVH-45737/2021	2021-01-20	Europe	Spain	Hospital Universitari Vall d'Hebron - Vall d'Hebron Institut de Recerca	Hospital Universitari Vall d'Hebron - Vall d'Hebron Institut de Recerca	Cristina Andrés et al
EPI_ISL_1289420	Spain/CT-HUVH-45743/2021	2021-01-20	Europe	Spain	Hospital Universitari Vall d'Hebron - Vall d'Hebron Institut de Recerca	Hospital Universitari Vall d'Hebron - Vall d'Hebron Institut de Recerca	Cristina Andrés et al
EPI_ISL_1334326	Spain/CT-HUVH-461002/2021	2021-02-05	Europe	Spain	Hospital Universitari Vall d'Hebron - Vall d'Hebron Institut de Recerca	Hospital Universitari Vall d'Hebron - Vall d'Hebron Institut de Recerca	Cristina Andrés et al
EPI_ISL_1169857	Spain/CT-HUVH-46342/2021	2021-02-25	Europe	Spain	Hospital Universitari Joan XXIII de Tarragona	Hospital Universitari Vall d'Hebron - Vall d'Hebron Institut de Recerca	Cristina Andrés et al
EPI_ISL_1334335	Spain/CT-HUVH-466882/2021	2021-03-02	Europe	Spain	Hospital Universitari Vall d'Hebron - Vall d'Hebron Institut de Recerca	Hospital Universitari Vall d'Hebron - Vall d'Hebron Institut de Recerca	Cristina Andrés et al
EPI_ISL_1334336	Spain/CT-HUVH-467124/2021	2021-03-10	Europe	Spain	Hospital Universitari Vall d'Hebron - Vall d'Hebron Institut de Recerca	Hospital Universitari Vall d'Hebron - Vall d'Hebron Institut de Recerca	Cristina Andrés et al
EPI_ISL_1289421	Spain/CT-HUVH-47150/2021	2021-01-21	Europe	Spain	Hospital Universitari Vall d'Hebron - Vall d'Hebron Institut de Recerca	Hospital Universitari Vall d'Hebron - Vall d'Hebron Institut de Recerca	Cristina Andrés et al
EPI_ISL_2628127	Spain/CT-HUVH-473864/2021	2021-05-31	Europe	Spain	Hospital Universitari Vall d'Hebron - Vall d'Hebron Institut de Recerca	Hospital Universitari Vall d'Hebron - Vall d'Hebron Institut de Recerca	Cristina Andrés et al
EPI_ISL_1289422	Spain/CT-HUVH-47467/2021	2021-01-21	Europe	Spain	Hospital Universitari Vall d'Hebron - Vall d'Hebron Institut de Recerca	Hospital Universitari Vall d'Hebron - Vall d'Hebron Institut de Recerca	Cristina Andrés et al
EPI_ISL_918316	Spain/CT-HUVH-47773/2021	2021-01-21	Europe	Spain	Hospital Universitari Vall d'Hebron - Vall d'Hebron Institut de Recerca	Hospital Universitari Vall d'Hebron - Vall d'Hebron Institut de Recerca	Cristina Andrés et al
EPI_ISL_1289424	Spain/CT-HUVH-48202/2021	2021-01-22	Europe	Spain	Hospital Universitari Vall d'Hebron - Vall d'Hebron Institut de Recerca	Hospital Universitari Vall d'Hebron - Vall d'Hebron Institut de Recerca	Cristina Andrés et al
EPI_ISL_819295	Spain/CT-HUVH-49385/2020	2020-04-29	Europe	Spain	Hospital Universitari Vall d'Hebron - Vall d'Hebron Institut de Recerca	Hospital Universitari Vall d'Hebron - Vall d'Hebron Institut de Recerca	Cristina Andrés et al
EPI_ISL_825351	Spain/CT-HUVH-49744/2020	2020-11-06	Europe	Spain	Hospital Universitari Vall d'Hebron - Vall d'Hebron Institut de Recerca	Hospital Universitari Vall d'Hebron - Vall d'Hebron Institut de Recerca	Cristina Andrés et al
EPI_ISL_850516	Spain/CT-HUVH-49838/2021	2021-01-09	Europe	Spain	Hospital Universitari Vall d'Hebron - Vall d'Hebron Institut de Recerca	Hospital Universitari Vall d'Hebron - Vall d'Hebron Institut de Recerca	Cristina Andrés et al
EPI_ISL_825361	Spain/CT-HUVH-50169/2020	2020-11-20	Europe	Spain	Hospital Universitari Vall d'Hebron - Vall d'Hebron Institut de Recerca	Hospital Universitari Vall d'Hebron - Vall d'Hebron Institut de Recerca	Cristina Andrés et al
EPI_ISL_954149	Spain/CT-HUVH-50174/2021	2021-01-20	Europe	Spain	Hospital Universitari Vall d'Hebron - Vall d'Hebron Institut de Recerca	Hospital Universitari Vall d'Hebron - Vall d'Hebron Institut de Recerca	Cristina Andrés et al
EPI_ISL_1289425	Spain/CT-HUVH-50202/2021	2021-01-24	Europe	Spain	Hospital Universitari Vall d'Hebron - Vall d'Hebron Institut de Recerca	Hospital Universitari Vall d'Hebron - Vall d'Hebron Institut de Recerca	Cristina Andrés et al
EPI_ISL_824470	Spain/CT-HUVH-50243/2020	2020-08-22	Europe	Spain	Hospital Universitari Vall d'Hebron - Vall d'Hebron Institut de Recerca	Hospital Universitari Vall d'Hebron - Vall d'Hebron Institut de Recerca	Cristina Andrés et al
EPI_ISL_981325	Spain/CT-HUVH-50509/2021	2021-01-24	Europe	Spain	Hospital Universitari Vall d'Hebron - Vall d'Hebron Institut de Recerca	Hospital Universitari Vall d'Hebron - Vall d'Hebron Institut de Recerca	Cristina Andrés et al
EPI_ISL_824496	Spain/CT-HUVH-50689/2020	2020-09-28	Europe	Spain	Hospital Universitari Vall d'Hebron - Vall d'Hebron Institut de Recerca	Hospital Universitari Vall d'Hebron - Vall d'Hebron Institut de Recerca	Cristina Andrés et al
EPI_ISL_2938054	Spain/CT-HUVH-50692/2021	2021-06-29	Europe	Spain	Hospital Universitari Vall d'Hebron - Vall d'Hebron Institut de Recerca	Hospital Universitari Vall d'Hebron - Vall d'Hebron Institut de Recerca	Cristina Andrés et al
EPI_ISL_824495	Spain/CT-HUVH-50694/2020	2020-09-28	Europe	Spain	Hospital Universitari Vall d'Hebron - Vall d'Hebron Institut de Recerca	Hospital Universitari Vall d'Hebron - Vall d'Hebron Institut de Recerca	Cristina Andrés et al
EPI_ISL_824497	Spain/CT-HUVH-50711/2020	2020-09-28	Europe	Spain	Hospital Universitari Vall d'Hebron - Vall d'Hebron Institut de Recerca	Hospital Universitari Vall d'Hebron - Vall d'Hebron Institut de Recerca	Cristina Andrés et al
EPI_ISL_981326	Spain/CT-HUVH-50769/2021	2021-01-25	Europe	Spain	Hospital Universitari Vall d'Hebron - Vall d'Hebron Institut de Recerca	Hospital Universitari Vall d'Hebron - Vall d'Hebron Institut de Recerca	Cristina Andrés et al
EPI_ISL_918298	Spain/CT-HUVH-50776/2021	2021-01-19	Europe	Spain	Hospital Universitari Vall d'Hebron - Vall d'Hebron Institut de Recerca	Hospital Universitari Vall d'Hebron - Vall d'Hebron Institut de Recerca	Cristina Andrés et al
EPI_ISL_954144	Spain/CT-HUVH-51038/2021	2021-01-25	Europe	Spain	Hospital Universitari Vall d'Hebron - Vall d'Hebron Institut de Recerca	Hospital Universitari Vall d'Hebron - Vall d'Hebron Institut de Recerca	Cristina Andrés et al
EPI_ISL_981327	Spain/CT-HUVH-51048/2021	2021-01-26	Europe	Spain	Hospital Universitari Vall d'Hebron - Vall d'Hebron Institut de Recerca	Hospital Universitari Vall d'Hebron - Vall d'Hebron Institut de Recerca	Cristina Andrés et al
EPI_ISL_981328	Spain/CT-HUVH-51068/2021	2021-01-25	Europe	Spain	Hospital Universitari Vall d'Hebron - Vall d'Hebron Institut de Recerca	Hospital Universitari Vall d'Hebron - Vall d'Hebron Institut de Recerca	Cristina Andrés et al
EPI_ISL_981329	Spain/CT-HUVH-51079/2021	2021-01-25	Europe	Spain	Hospital Universitari Vall d'Hebron - Vall d'Hebron Institut de Recerca	Hospital Universitari Vall d'Hebron - Vall d'Hebron Institut de Recerca	Cristina Andrés et al
EPI_ISL_981330	Spain/CT-HUVH-51136/2021	2021-01-25	Europe	Spain	Hospital Universitari Vall d'Hebron - Vall d'Hebron Institut de Recerca	Hospital Universitari Vall d'Hebron - Vall d'Hebron Institut de Recerca	Cristina Andrés et al
EPI_ISL_981332	Spain/CT-HUVH-51277/2021	2021-01-25	Europe	Spain	Hospital Universitari Vall d'Hebron - Vall d'Hebron Institut de Recerca	Hospital Universitari Vall d'Hebron - Vall d'Hebron Institut de Recerca	Cristina Andrés et al
EPI_ISL_981333	Spain/CT-HUVH-51386/2021	2021-01-25	Europe	Spain	Hospital Universitari Vall d'Hebron - Vall d'Hebron Institut de Recerca	Hospital Universitari Vall d'Hebron - Vall d'Hebron Institut de Recerca	Cristina Andrés et al
EPI_ISL_981334	Spain/CT-HUVH-51393/2021	2021-01-25	Europe	Spain	Hospital Universitari Vall d'Hebron - Vall d'Hebron Institut de Recerca	Hospital Universitari Vall d'Hebron - Vall d'Hebron Institut de Recerca	Cristina Andrés et al
EPI_ISL_981335	Spain/CT-HUVH-51466/2021	2021-01-25	Europe	Spain	Hospital Universitari Vall d'Hebron - Vall d'Hebron Institut de Recerca	Hospital Universitari Vall d'Hebron - Vall d'Hebron Institut de Recerca	Cristina Andrés et al
EPI_ISL_981336	Spain/CT-HUVH-51662/2021	2021-01-26	Europe	Spain	Hospital Universitari Vall d'Hebron - Vall d'Hebron Institut de Recerca	Hospital Universitari Vall d'Hebron - Vall d'Hebron Institut de Recerca	Cristina Andrés et al
EPI_ISL_981337	Spain/CT-HUVH-51774/2021	2021-01-26	Europe	Spain	Hospital Universitari Vall d'Hebron - Vall d'Hebron Institut de Recerca	Hospital Universitari Vall d'Hebron - Vall d'Hebron Institut de Recerca	Cristina Andrés et al
EPI_ISL_1216874	Spain/CT-HUVH-51802/2021	2021-02-22	Europe	Spain	Hospital Universitari Vall d'Hebron - Vall d'Hebron Institut de Recerca	Hospital Universitari Vall d'Hebron - Vall d'Hebron Institut de Recerca	Cristina Andrés et al
EPI_ISL_981338	Spain/CT-HUVH-51863/2021	2021-01-26	Europe	Spain	Hospital Universitari Vall d'Hebron - Vall d'Hebron Institut de Recerca	Hospital Universitari Vall d'Hebron - Vall d'Hebron Institut de Recerca	Cristina Andrés et al
EPI_ISL_981339	Spain/CT-HUVH-51900/2021	2021-01-26	Europe	Spain	Hospital Universitari Vall d'Hebron - Vall d'Hebron Institut de Recerca	Hospital Universitari Vall d'Hebron - Vall d'Hebron Institut de Recerca	Cristina Andrés et al
EPI_ISL_981340	Spain/CT-HUVH-51920/2021	2021-01-26	Europe	Spain	Hospital Universitari Vall d'Hebron - Vall d'Hebron Institut de Recerca	Hospital Universitari Vall d'Hebron - Vall d'Hebron Institut de Recerca	Cristina Andrés et al
EPI_ISL_819302	Spain/CT-HUVH-51925/2020	2020-03-18	Europe	Spain	Hospital Universitari Vall d'Hebron - Vall d'Hebron Institut de Recerca	Hospital Universitari Vall d'Hebron - Vall d'Hebron Institut de Recerca	Cristina Andrés et al
EPI_ISL_1234521	Spain/CT-HUVH-51938/2021	2021-02-25	Europe	Spain	Hospital Universitari Vall d'Hebron - Vall d'Hebron Institut de Recerca	Hospital Universitari Vall d'Hebron - Vall d'Hebron Institut de Recerca	Cristina Andrés et al
EPI_ISL_2397352	Spain/CT-HUVH-520118/2021	2021-05-25	Europe	Spain	Hospital Universitari Vall d'Hebron - Vall d'Hebron Institut de Recerca	Hospital Universitari Vall d'Hebron - Vall d'Hebron Institut de Recerca	Cristina Andrés et al
EPI_ISL_2391931	Spain/CT-HUVH-520132/2021	2021-05-25	Europe	Spain	Hospital Universitari Vall d'Hebron - Vall d'Hebron Institut de Recerca	Hospital Universitari Vall d'Hebron - Vall d'Hebron Institut de Recerca	Cristina Andrés et al
EPI_ISL_819304	Spain/CT-HUVH-52036/2020	2020-03-19	Europe	Spain	Hospital Universitari Vall d'Hebron - Vall d'Hebron Institut de Recerca	Hospital Universitari Vall d'Hebron - Vall d'Hebron Institut de Recerca	Cristina Andrés et al
EPI_ISL_981341	Spain/CT-HUVH-52074/2021	2021-01-26	Europe	Spain	Hospital Universitari Vall d'Hebron - Vall d'Hebron Institut de Recerca	Hospital Universitari Vall d'Hebron - Vall d'Hebron Institut de Recerca	Cristina Andrés et al
EPI_ISL_981342	Spain/CT-HUVH-52099/2021	2021-01-26	Europe	Spain	Hospital Universitari Vall d'Hebron - Vall d'Hebron Institut de Recerca	Hospital Universitari Vall d'Hebron - Vall d'Hebron Institut de Recerca	Cristina Andrés et al
EPI_ISL_1250805	Spain/CT-HUVH-52170/2021	2021-03-04	Europe	Spain	Hospital Universitari Vall d'Hebron - Vall d'Hebron Institut de Recerca	Hospital Universitari Vall d'Hebron - Vall d'Hebron Institut de Recerca	Cristina Andrés et al
EPI_ISL_1323952	Spain/CT-HUVH-52359/2021	2021-03-10	Europe	Spain	Hospital Universitari Vall d'Hebron - Vall d'Hebron Institut de Recerca	Hospital Universitari Vall d'Hebron - Vall d'Hebron Institut de Recerca	Cristina Andrés et al
EPI_ISL_1020562	Spain/CT-HUVH-52437/2021	2021-02-03	Europe	Spain	Hospital Universitari Vall d'Hebron - Vall d'Hebron Institut de Recerca	Hospital Universitari Vall d'Hebron - Vall d'Hebron Institut de Recerca	Cristina Andrés et al
EPI_ISL_981344	Spain/CT-HUVH-52461/2021	2021-01-26	Europe	Spain	Hospital Universitari Vall d'Hebron - Vall d'Hebron Institut de Recerca	Hospital Universitari Vall d'Hebron - Vall d'Hebron Institut de Recerca	Cristina Andrés et al
EPI_ISL_819310	Spain/CT-HUVH-52489/2020	2020-03-23	Europe	Spain	Hospital Universitari Vall d'Hebron - Vall d'Hebron Institut de Recerca	Hospital Universitari Vall d'Hebron - Vall d'Hebron Institut de Recerca	Cristina Andrés et al
EPI_ISL_1289426	Spain/CT-HUVH-53131/2021	2021-01-27	Europe	Spain	Hospital Universitari Vall d'Hebron - Vall d'Hebron Institut de Recerca	Hospital Universitari Vall d'Hebron - Vall d'Hebron Institut de Recerca	Cristina Andrés et al
EPI_ISL_819297	Spain/CT-HUVH-53217/2020	2020-04-30	Europe	Spain	Hospital Universitari Vall d'Hebron - Vall d'Hebron Institut de Recerca	Hospital Universitari Vall d'Hebron - Vall d'Hebron Institut de Recerca	Cristina Andrés et al
EPI_ISL_1059035	Spain/CT-HUVH-53303/2021	2021-02-10	Europe	Spain	Hospital Universitari Vall d'Hebron - Vall d'Hebron Institut de Recerca	Hospital Universitari Vall d'Hebron - Vall d'Hebron Institut de Recerca	Cristina Andrés et al
EPI_ISL_1289427	Spain/CT-HUVH-53371/2021	2021-01-28	Europe	Spain	Hospital Universitari Vall d'Hebron - Vall d'Hebron Institut de Recerca	Hospital Universitari Vall d'Hebron - Vall d'Hebron Institut de Recerca	Cristina Andrés et al
EPI_ISL_1125312	Spain/CT-HUVH-53576/2021	2021-02-20	Europe	Spain	Hospital Universitari Vall d'Hebron - Vall d'Hebron Institut de Recerca	Hospital Universitari Vall d'Hebron - Vall d'Hebron Institut de Recerca	Cristina Andrés et al
EPI_ISL_819338	Spain/CT-HUVH-53639/2020	2020-05-06	Europe	Spain	Hospital Universitari Vall d'Hebron - Vall d'Hebron Institut de Recerca	Hospital Universitari Vall d'Hebron - Vall d'Hebron Institut de Recerca	Cristina Andrés et al
EPI_ISL_2397354	Spain/CT-HUVH-537745/2021	2021-05-16	Europe	Spain	Hospital Universitari Vall d'Hebron - Vall d'Hebron Institut de Recerca	Hospital Universitari Vall d'Hebron - Vall d'Hebron Institut de Recerca	Cristina Andrés et al
EPI_ISL_1116588	Spain/CT-HUVH-53934/2021	2021-02-15	Europe	Spain	Hospital Universitari Vall d'Hebron - Vall d'Hebron Institut de Recerca	Hospital Universitari Vall d'Hebron - Vall d'Hebron Institut de Recerca	Cristina Andrés et al
EPI_ISL_1289428	Spain/CT-HUVH-53956/2021	2021-01-28	Europe	Spain	Hospital Universitari Vall d'Hebron - Vall d'Hebron Institut de Recerca	Hospital Universitari Vall d'Hebron - Vall d'Hebron Institut de Recerca	Cristina Andrés et al
EPI_ISL_2391971	Spain/CT-HUVH-543346/2021	2021-05-23	Europe	Spain	Hospital Universitari Vall d'Hebron - Vall d'Hebron Institut de Recerca	Hospital Universitari Vall d'Hebron - Vall d'Hebron Institut de Recerca	Cristina Andrés et al
EPI_ISL_1169858	Spain/CT-HUVH-54363/2021	2021-02-25	Europe	Spain	Hospital Universitari Joan XXIII de Tarragona	Hospital Universitari Vall d'Hebron - Vall d'Hebron Institut de Recerca	Cristina Andrés et al
EPI_ISL_2391972	Spain/CT-HUVH-543706/2021	2021-05-23	Europe	Spain	Hospital Universitari Vall d'Hebron - Vall d'Hebron Institut de Recerca	Hospital Universitari Vall d'Hebron - Vall d'Hebron Institut de Recerca	Cristina Andrés et al
EPI_ISL_2391973	Spain/CT-HUVH-544416/2021	2021-05-24	Europe	Spain	Hospital Universitari Vall d'Hebron - Vall d'Hebron Institut de Recerca	Hospital Universitari Vall d'Hebron - Vall d'Hebron Institut de Recerca	Cristina Andrés et al
EPI_ISL_2391974	Spain/CT-HUVH-545395/2021	2021-05-26	Europe	Spain	Hospital Universitari Vall d'Hebron - Vall d'Hebron Institut de Recerca	Hospital Universitari Vall d'Hebron - Vall d'Hebron Institut de Recerca	Cristina Andrés et al
EPI_ISL_819356	Spain/CT-HUVH-54626/2020	2020-06-05	Europe	Spain	Hospital Universitari Vall d'Hebron - Vall d'Hebron Institut de Recerca	Hospital Universitari Vall d'Hebron - Vall d'Hebron Institut de Recerca	Cristina Andrés et al
EPI_ISL_824487	Spain/CT-HUVH-54903/2020	2020-09-14	Europe	Spain	Hospital Universitari Vall d'Hebron - Vall d'Hebron Institut de Recerca	Hospital Universitari Vall d'Hebron - Vall d'Hebron Institut de Recerca	Cristina Andrés et al
EPI_ISL_981345	Spain/CT-HUVH-55049/2021	2021-01-29	Europe	Spain	Hospital Universitari Vall d'Hebron - Vall d'Hebron Institut de Recerca	Hospital Universitari Vall d'Hebron - Vall d'Hebron Institut de Recerca	Cristina Andrés et al
EPI_ISL_981346	Spain/CT-HUVH-55050/2021	2021-01-29	Europe	Spain	Hospital Universitari Vall d'Hebron - Vall d'Hebron Institut de Recerca	Hospital Universitari Vall d'Hebron - Vall d'Hebron Institut de Recerca	Cristina Andrés et al
EPI_ISL_981347	Spain/CT-HUVH-55262/2021	2021-01-29	Europe	Spain	Hospital Universitari Vall d'Hebron - Vall d'Hebron Institut de Recerca	Hospital Universitari Vall d'Hebron - Vall d'Hebron Institut de Recerca	Cristina Andrés et al
EPI_ISL_819339	Spain/CT-HUVH-55295/2020	2020-05-08	Europe	Spain	Hospital Universitari Vall d'Hebron - Vall d'Hebron Institut de Recerca	Hospital Universitari Vall d'Hebron - Vall d'Hebron Institut de Recerca	Cristina Andrés et al
EPI_ISL_1334327	Spain/CT-HUVH-555880/2021	2021-03-01	Europe	Spain	Hospital Universitari Vall d'Hebron - Vall d'Hebron Institut de Recerca	Hospital Universitari Vall d'Hebron - Vall d'Hebron Institut de Recerca	Cristina Andrés et al
EPI_ISL_1216845	Spain/CT-HUVH-55591/2021	2021-02-25	Europe	Spain	Hospital Universitari Vall d'Hebron - Vall d'Hebron Institut de Recerca	Hospital Universitari Vall d'Hebron - Vall d'Hebron Institut de Recerca	Cristina Andrés et al
EPI_ISL_981348	Spain/CT-HUVH-55692/2021	2021-01-29	Europe	Spain	Hospital Universitari Vall d'Hebron - Vall d'Hebron Institut de Recerca	Hospital Universitari Vall d'Hebron - Vall d'Hebron Institut de Recerca	Cristina Andrés et al
EPI_ISL_981349	Spain/CT-HUVH-55723/2021	2021-01-29	Europe	Spain	Hospital Universitari Vall d'Hebron - Vall d'Hebron Institut de Recerca	Hospital Universitari Vall d'Hebron - Vall d'Hebron Institut de Recerca	Cristina Andrés et al
EPI_ISL_1020582	Spain/CT-HUVH-55733/2021	2021-01-29	Europe	Spain	Hospital Universitari Vall d'Hebron - Vall d'Hebron Institut de Recerca	Hospital Universitari Vall d'Hebron - Vall d'Hebron Institut de Recerca	Cristina Andrés et al
EPI_ISL_824431	Spain/CT-HUVH-56088/2020	2020-07-14	Europe	Spain	Hospital Universitari Vall d'Hebron - Vall d'Hebron Institut de Recerca	Hospital Universitari Vall d'Hebron - Vall d'Hebron Institut de Recerca	Cristina Andrés et al
EPI_ISL_824430	Spain/CT-HUVH-56099/2020	2020-07-14	Europe	Spain	Hospital Universitari Vall d'Hebron - Vall d'Hebron Institut de Recerca	Hospital Universitari Vall d'Hebron - Vall d'Hebron Institut de Recerca	Cristina Andrés et al
EPI_ISL_1264418	Spain/CT-HUVH-56299/2021	2021-03-02	Europe	Spain	Hospital Universitari Joan XXIII de Tarragona	Hospital Universitari Vall d'Hebron - Vall d'Hebron Institut de Recerca	Cristina Andrés et al
EPI_ISL_981350	Spain/CT-HUVH-56346/2021	2021-01-26	Europe	Spain	Hospital Universitari Vall d'Hebron - Vall d'Hebron Institut de Recerca	Hospital Universitari Vall d'Hebron - Vall d'Hebron Institut de Recerca	Cristina Andrés et al
EPI_ISL_954166	Spain/CT-HUVH-56385/2021	2021-01-14	Europe	Spain	Hospital Universitari Vall d'Hebron - Vall d'Hebron Institut de Recerca	Hospital Universitari Vall d'Hebron - Vall d'Hebron Institut de Recerca	Cristina Andrés et al
EPI_ISL_981351	Spain/CT-HUVH-56976/2021	2021-01-31	Europe	Spain	Hospital Universitari Vall d'Hebron - Vall d'Hebron Institut de Recerca	Hospital Universitari Vall d'Hebron - Vall d'Hebron Institut de Recerca	Cristina Andrés et al
EPI_ISL_1323883	Spain/CT-HUVH-57025/2021	2021-03-08	Europe	Spain	Hospital Universitari Vall d'Hebron - Vall d'Hebron Institut de Recerca	Hospital Universitari Vall d'Hebron - Vall d'Hebron Institut de Recerca	Cristina Andrés et al
EPI_ISL_1323884	Spain/CT-HUVH-57040/2021	2021-03-08	Europe	Spain	Hospital Universitari Vall d'Hebron - Vall d'Hebron Institut de Recerca	Hospital Universitari Vall d'Hebron - Vall d'Hebron Institut de Recerca	Cristina Andrés et al
EPI_ISL_1323885	Spain/CT-HUVH-57047/2021	2021-03-08	Europe	Spain	Hospital Universitari Vall d'Hebron - Vall d'Hebron Institut de Recerca	Hospital Universitari Vall d'Hebron - Vall d'Hebron Institut de Recerca	Cristina Andrés et al
EPI_ISL_1323886	Spain/CT-HUVH-57251/2021	2021-03-09	Europe	Spain	Hospital Universitari Vall d'Hebron - Vall d'Hebron Institut de Recerca	Hospital Universitari Vall d'Hebron - Vall d'Hebron Institut de Recerca	Cristina Andrés et al
EPI_ISL_2712887	Spain/CT-HUVH-572596/2021	2021-06-16	Europe	Spain	Hospital Universitari Vall d'Hebron - Vall d'Hebron Institut de Recerca	Hospital Universitari Vall d'Hebron - Vall d'Hebron Institut de Recerca	Cristina Andrés et al
EPI_ISL_1195244	Spain/CT-HUVH-57325/2021	2021-02-15	Europe	Spain	Hospital Universitari Vall d'Hebron - Vall d'Hebron Institut de Recerca	Hospital Universitari Vall d'Hebron - Vall d'Hebron Institut de Recerca	Cristina Andrés et al
EPI_ISL_1020570	Spain/CT-HUVH-57496/2021	2021-02-01	Europe	Spain	Hospital Universitari Vall d'Hebron - Vall d'Hebron Institut de Recerca	Hospital Universitari Vall d'Hebron - Vall d'Hebron Institut de Recerca	Cristina Andrés et al
EPI_ISL_1020583	Spain/CT-HUVH-57574/2021	2021-02-01	Europe	Spain	Hospital Universitari Vall d'Hebron - Vall d'Hebron Institut de Recerca	Hospital Universitari Vall d'Hebron - Vall d'Hebron Institut de Recerca	Cristina Andrés et al
EPI_ISL_819314	Spain/CT-HUVH-57694/2020	2020-03-30	Europe	Spain	Hospital Universitari Vall d'Hebron - Vall d'Hebron Institut de Recerca	Hospital Universitari Vall d'Hebron - Vall d'Hebron Institut de Recerca	Cristina Andrés et al
EPI_ISL_819341	Spain/CT-HUVH-57699/2020	2020-05-13	Europe	Spain	Hospital Universitari Vall d'Hebron - Vall d'Hebron Institut de Recerca	Hospital Universitari Vall d'Hebron - Vall d'Hebron Institut de Recerca	Cristina Andrés et al
EPI_ISL_819350	Spain/CT-HUVH-57869/2020	2020-05-27	Europe	Spain	Hospital Universitari Vall d'Hebron - Vall d'Hebron Institut de Recerca	Hospital Universitari Vall d'Hebron - Vall d'Hebron Institut de Recerca	Cristina Andrés et al
EPI_ISL_1020584	Spain/CT-HUVH-57953/2021	2021-02-01	Europe	Spain	Hospital Universitari Vall d'Hebron - Vall d'Hebron Institut de Recerca	Hospital Universitari Vall d'Hebron - Vall d'Hebron Institut de Recerca	Cristina Andrés et al
EPI_ISL_819316	Spain/CT-HUVH-58300/2020	2020-03-31	Europe	Spain	Hospital Universitari Vall d'Hebron - Vall d'Hebron Institut de Recerca	Hospital Universitari Vall d'Hebron - Vall d'Hebron Institut de Recerca	Cristina Andrés et al
EPI_ISL_1020585	Spain/CT-HUVH-58367/2021	2021-02-02	Europe	Spain	Hospital Universitari Vall d'Hebron - Vall d'Hebron Institut de Recerca	Hospital Universitari Vall d'Hebron - Vall d'Hebron Institut de Recerca	Cristina Andrés et al
EPI_ISL_1020586	Spain/CT-HUVH-58600/2021	2021-02-02	Europe	Spain	Hospital Universitari Vall d'Hebron - Vall d'Hebron Institut de Recerca	Hospital Universitari Vall d'Hebron - Vall d'Hebron Institut de Recerca	Cristina Andrés et al
EPI_ISL_819317	Spain/CT-HUVH-58833/2020	2020-04-01	Europe	Spain	Hospital Universitari Vall d'Hebron - Vall d'Hebron Institut de Recerca	Hospital Universitari Vall d'Hebron - Vall d'Hebron Institut de Recerca	Cristina Andrés et al
EPI_ISL_824476	Spain/CT-HUVH-58888/2020	2020-08-25	Europe	Spain	Hospital Universitari Vall d'Hebron - Vall d'Hebron Institut de Recerca	Hospital Universitari Vall d'Hebron - Vall d'Hebron Institut de Recerca	Cristina Andrés et al
EPI_ISL_824445	Spain/CT-HUVH-59199/2020	2020-07-20	Europe	Spain	Hospital Universitari Vall d'Hebron - Vall d'Hebron Institut de Recerca	Hospital Universitari Vall d'Hebron - Vall d'Hebron Institut de Recerca	Cristina Andrés et al
EPI_ISL_1020587	Spain/CT-HUVH-59272/2021	2021-02-03	Europe	Spain	Hospital Universitari Vall d'Hebron - Vall d'Hebron Institut de Recerca	Hospital Universitari Vall d'Hebron - Vall d'Hebron Institut de Recerca	Cristina Andrés et al
EPI_ISL_824480	Spain/CT-HUVH-59286/2020	2020-08-31	Europe	Spain	Hospital Universitari Vall d'Hebron - Vall d'Hebron Institut de Recerca	Hospital Universitari Vall d'Hebron - Vall d'Hebron Institut de Recerca	Cristina Andrés et al
EPI_ISL_819343	Spain/CT-HUVH-59596/2020	2020-05-18	Europe	Spain	Hospital Universitari Vall d'Hebron - Vall d'Hebron Institut de Recerca	Hospital Universitari Vall d'Hebron - Vall d'Hebron Institut de Recerca	Cristina Andrés et al
EPI_ISL_1289434	Spain/CT-HUVH-59604/2021	2021-01-15	Europe	Spain	Hospital Universitari Vall d'Hebron - Vall d'Hebron Institut de Recerca	Hospital Universitari Vall d'Hebron - Vall d'Hebron Institut de Recerca	Cristina Andrés et al
EPI_ISL_819344	Spain/CT-HUVH-59610/2020	2020-05-18	Europe	Spain	Hospital Universitari Vall d'Hebron - Vall d'Hebron Institut de Recerca	Hospital Universitari Vall d'Hebron - Vall d'Hebron Institut de Recerca	Cristina Andrés et al
EPI_ISL_824463	Spain/CT-HUVH-59911/2020	2020-08-11	Europe	Spain	Hospital Universitari Vall d'Hebron - Vall d'Hebron Institut de Recerca	Hospital Universitari Vall d'Hebron - Vall d'Hebron Institut de Recerca	Cristina Andrés et al
EPI_ISL_1020572	Spain/CT-HUVH-60425/2021	2021-02-04	Europe	Spain	Hospital Universitari Vall d'Hebron - Vall d'Hebron Institut de Recerca	Hospital Universitari Vall d'Hebron - Vall d'Hebron Institut de Recerca	Cristina Andrés et al
EPI_ISL_819319	Spain/CT-HUVH-60715/2020	2020-04-06	Europe	Spain	Hospital Universitari Vall d'Hebron - Vall d'Hebron Institut de Recerca	Hospital Universitari Vall d'Hebron - Vall d'Hebron Institut de Recerca	Cristina Andrés et al
EPI_ISL_825357	Spain/CT-HUVH-60815/2020	2020-11-13	Europe	Spain	Hospital Universitari Vall d'Hebron - Vall d'Hebron Institut de Recerca	Hospital Universitari Vall d'Hebron - Vall d'Hebron Institut de Recerca	Cristina Andrés et al
EPI_ISL_819345	Spain/CT-HUVH-60921/2020	2020-05-18	Europe	Spain	Hospital Universitari Vall d'Hebron - Vall d'Hebron Institut de Recerca	Hospital Universitari Vall d'Hebron - Vall d'Hebron Institut de Recerca	Cristina Andrés et al
EPI_ISL_918333	Spain/CT-HUVH-61176/2021	2021-01-18	Europe	Spain	Hospital Universitari Vall d'Hebron - Vall d'Hebron Institut de Recerca	Hospital Universitari Vall d'Hebron - Vall d'Hebron Institut de Recerca	Cristina Andrés et al
EPI_ISL_2391978	Spain/CT-HUVH-611868/2021	2021-05-06	Europe	Spain	Hospital Universitari Vall d'Hebron - Vall d'Hebron Institut de Recerca	Hospital Universitari Vall d'Hebron - Vall d'Hebron Institut de Recerca	Cristina Andrés et al
EPI_ISL_1125273	Spain/CT-HUVH-6129/2021	2021-02-19	Europe	Spain	Hospital Universitari Vall d'Hebron - Vall d'Hebron Institut de Recerca	Hospital Universitari Vall d'Hebron - Vall d'Hebron Institut de Recerca	Cristina Andrés et al
EPI_ISL_824500	Spain/CT-HUVH-61535/2020	2020-09-28	Europe	Spain	Hospital Universitari Vall d'Hebron - Vall d'Hebron Institut de Recerca	Hospital Universitari Vall d'Hebron - Vall d'Hebron Institut de Recerca	Cristina Andrés et al
EPI_ISL_1125307	Spain/CT-HUVH-61585/2021	2021-02-18	Europe	Spain	Hospital Universitari Vall d'Hebron - Vall d'Hebron Institut de Recerca	Hospital Universitari Vall d'Hebron - Vall d'Hebron Institut de Recerca	Cristina Andrés et al
EPI_ISL_824503	Spain/CT-HUVH-61754/2020	2020-10-02	Europe	Spain	Hospital Universitari Vall d'Hebron - Vall d'Hebron Institut de Recerca	Hospital Universitari Vall d'Hebron - Vall d'Hebron Institut de Recerca	Cristina Andrés et al
EPI_ISL_819346	Spain/CT-HUVH-61759/2020	2020-05-20	Europe	Spain	Hospital Universitari Vall d'Hebron - Vall d'Hebron Institut de Recerca	Hospital Universitari Vall d'Hebron - Vall d'Hebron Institut de Recerca	Cristina Andrés et al
EPI_ISL_1195255	Spain/CT-HUVH-61837/2021	2021-02-24	Europe	Spain	Hospital Universitari Vall d'Hebron - Vall d'Hebron Institut de Recerca	Hospital Universitari Vall d'Hebron - Vall d'Hebron Institut de Recerca	Cristina Andrés et al
EPI_ISL_1020563	Spain/CT-HUVH-61864/2021	2021-02-05	Europe	Spain	Hospital Universitari Vall d'Hebron - Vall d'Hebron Institut de Recerca	Hospital Universitari Vall d'Hebron - Vall d'Hebron Institut de Recerca	Cristina Andrés et al
EPI_ISL_819298	Spain/CT-HUVH-61925/2020	2020-06-02	Europe	Spain	Hospital Universitari Vall d'Hebron - Vall d'Hebron Institut de Recerca	Hospital Universitari Vall d'Hebron - Vall d'Hebron Institut de Recerca	Cristina Andrés et al
EPI_ISL_824509	Spain/CT-HUVH-62100/2020	2020-10-09	Europe	Spain	Hospital Universitari Vall d'Hebron - Vall d'Hebron Institut de Recerca	Hospital Universitari Vall d'Hebron - Vall d'Hebron Institut de Recerca	Cristina Andrés et al
EPI_ISL_1323949	Spain/CT-HUVH-62243/2021	2021-03-08	Europe	Spain	Hospital Universitari Vall d'Hebron - Vall d'Hebron Institut de Recerca	Hospital Universitari Vall d'Hebron - Vall d'Hebron Institut de Recerca	Cristina Andrés et al
EPI_ISL_819362	Spain/CT-HUVH-62321/2020	2020-06-22	Europe	Spain	Hospital Universitari Vall d'Hebron - Vall d'Hebron Institut de Recerca	Hospital Universitari Vall d'Hebron - Vall d'Hebron Institut de Recerca	Cristina Andrés et al
EPI_ISL_819363	Spain/CT-HUVH-62368/2020	2020-06-22	Europe	Spain	Hospital Universitari Vall d'Hebron - Vall d'Hebron Institut de Recerca	Hospital Universitari Vall d'Hebron - Vall d'Hebron Institut de Recerca	Cristina Andrés et al
EPI_ISL_954168	Spain/CT-HUVH-62552/2021	2021-01-13	Europe	Spain	Hospital Universitari Vall d'Hebron - Vall d'Hebron Institut de Recerca	Hospital Universitari Vall d'Hebron - Vall d'Hebron Institut de Recerca	Cristina Andrés et al
EPI_ISL_918318	Spain/CT-HUVH-62675/2021	2021-01-19	Europe	Spain	Hospital Universitari Vall d'Hebron - Vall d'Hebron Institut de Recerca	Hospital Universitari Vall d'Hebron - Vall d'Hebron Institut de Recerca	Cristina Andrés et al
EPI_ISL_2391924	Spain/CT-HUVH-628752/2021	2021-05-25	Europe	Spain	Hospital Universitari Vall d'Hebron - Vall d'Hebron Institut de Recerca	Hospital Universitari Vall d'Hebron - Vall d'Hebron Institut de Recerca	Cristina Andrés et al
EPI_ISL_824506	Spain/CT-HUVH-63007/2020	2020-10-05	Europe	Spain	Hospital Universitari Vall d'Hebron - Vall d'Hebron Institut de Recerca	Hospital Universitari Vall d'Hebron - Vall d'Hebron Institut de Recerca	Cristina Andrés et al
EPI_ISL_1059063	Spain/CT-HUVH-63048/2021	2021-02-08	Europe	Spain	Hospital Universitari Vall d'Hebron - Vall d'Hebron Institut de Recerca	Hospital Universitari Vall d'Hebron - Vall d'Hebron Institut de Recerca	Cristina Andrés et al
EPI_ISL_1080832	Spain/CT-HUVH-63243/2021	2021-02-08	Europe	Spain	Hospital Universitari Vall d'Hebron - Vall d'Hebron Institut de Recerca	Hospital Universitari Vall d'Hebron - Vall d'Hebron Institut de Recerca	Cristina Andrés et al
EPI_ISL_954173	Spain/CT-HUVH-63340/2021	2021-01-19	Europe	Spain	Hospital Universitari Vall d'Hebron - Vall d'Hebron Institut de Recerca	Hospital Universitari Vall d'Hebron - Vall d'Hebron Institut de Recerca	Cristina Andrés et al
EPI_ISL_1064015	Spain/CT-HUVH-64208/2021	2021-02-09	Europe	Spain	Hospital Universitari Vall d'Hebron - Vall d'Hebron Institut de Recerca	Hospital Universitari Vall d'Hebron - Vall d'Hebron Institut de Recerca	Cristina Andrés et al
EPI_ISL_918328	Spain/CT-HUVH-64353/2021	2021-01-20	Europe	Spain	Hospital Universitari Vall d'Hebron - Vall d'Hebron Institut de Recerca	Hospital Universitari Vall d'Hebron - Vall d'Hebron Institut de Recerca	Cristina Andrés et al
EPI_ISL_824466	Spain/CT-HUVH-64629/2020	2020-08-12	Europe	Spain	Hospital Universitari Vall d'Hebron - Vall d'Hebron Institut de Recerca	Hospital Universitari Vall d'Hebron - Vall d'Hebron Institut de Recerca	Cristina Andrés et al
EPI_ISL_1080827	Spain/CT-HUVH-64687/2021	2021-02-10	Europe	Spain	Hospital Universitari Vall d'Hebron - Vall d'Hebron Institut de Recerca	Hospital Universitari Vall d'Hebron - Vall d'Hebron Institut de Recerca	Cristina Andrés et al
EPI_ISL_1080815	Spain/CT-HUVH-64923/2021	2021-02-09	Europe	Spain	Hospital Universitari Vall d'Hebron - Vall d'Hebron Institut de Recerca	Hospital Universitari Vall d'Hebron - Vall d'Hebron Institut de Recerca	Cristina Andrés et al
EPI_ISL_819349	Spain/CT-HUVH-65147/2020	2020-05-26	Europe	Spain	Hospital Universitari Vall d'Hebron - Vall d'Hebron Institut de Recerca	Hospital Universitari Vall d'Hebron - Vall d'Hebron Institut de Recerca	Cristina Andrés et al
EPI_ISL_1059051	Spain/CT-HUVH-65208/2021	2021-02-10	Europe	Spain	Hospital Universitari Vall d'Hebron - Vall d'Hebron Institut de Recerca	Hospital Universitari Vall d'Hebron - Vall d'Hebron Institut de Recerca	Cristina Andrés et al
EPI_ISL_2493133	Spain/CT-HUVH-65282/2021	2021-05-26	Europe	Spain	Hospital Universitari Vall d'Hebron - Vall d'Hebron Institut de Recerca	Hospital Universitari Vall d'Hebron - Vall d'Hebron Institut de Recerca	Cristina Andrés et al
EPI_ISL_1323891	Spain/CT-HUVH-65326/2021	2021-03-12	Europe	Spain	Hospital Universitari Vall d'Hebron - Vall d'Hebron Institut de Recerca	Hospital Universitari Vall d'Hebron - Vall d'Hebron Institut de Recerca	Cristina Andrés et al
EPI_ISL_1323892	Spain/CT-HUVH-65345/2021	2021-03-12	Europe	Spain	Hospital Universitari Vall d'Hebron - Vall d'Hebron Institut de Recerca	Hospital Universitari Vall d'Hebron - Vall d'Hebron Institut de Recerca	Cristina Andrés et al
EPI_ISL_825382	Spain/CT-HUVH-65368/2020	2020-10-22	Europe	Spain	Hospital Universitari Vall d'Hebron - Vall d'Hebron Institut de Recerca	Hospital Universitari Vall d'Hebron - Vall d'Hebron Institut de Recerca	Cristina Andrés et al
EPI_ISL_1080833	Spain/CT-HUVH-65411/2021	2021-02-12	Europe	Spain	Hospital Universitari Vall d'Hebron - Vall d'Hebron Institut de Recerca	Hospital Universitari Vall d'Hebron - Vall d'Hebron Institut de Recerca	Cristina Andrés et al
EPI_ISL_825342	Spain/CT-HUVH-65445/2020	2020-10-27	Europe	Spain	Hospital Universitari Vall d'Hebron - Vall d'Hebron Institut de Recerca	Hospital Universitari Vall d'Hebron - Vall d'Hebron Institut de Recerca	Cristina Andrés et al
EPI_ISL_824473	Spain/CT-HUVH-65608/2020	2020-08-24	Europe	Spain	Hospital Universitari Vall d'Hebron - Vall d'Hebron Institut de Recerca	Hospital Universitari Vall d'Hebron - Vall d'Hebron Institut de Recerca	Cristina Andrés et al
EPI_ISL_825369	Spain/CT-HUVH-65825/2020	2020-12-02	Europe	Spain	Hospital Universitari Vall d'Hebron - Vall d'Hebron Institut de Recerca	Hospital Universitari Vall d'Hebron - Vall d'Hebron Institut de Recerca	Cristina Andrés et al
EPI_ISL_1059052	Spain/CT-HUVH-65887/2021	2021-02-11	Europe	Spain	Hospital Universitari Vall d'Hebron - Vall d'Hebron Institut de Recerca	Hospital Universitari Vall d'Hebron - Vall d'Hebron Institut de Recerca	Cristina Andrés et al
EPI_ISL_824482	Spain/CT-HUVH-65976/2020	2020-09-07	Europe	Spain	Hospital Universitari Vall d'Hebron - Vall d'Hebron Institut de Recerca	Hospital Universitari Vall d'Hebron - Vall d'Hebron Institut de Recerca	Cristina Andrés et al
EPI_ISL_824447	Spain/CT-HUVH-66047/2020	2020-07-20	Europe	Spain	Hospital Universitari Vall d'Hebron - Vall d'Hebron Institut de Recerca	Hospital Universitari Vall d'Hebron - Vall d'Hebron Institut de Recerca	Cristina Andrés et al
EPI_ISL_1080834	Spain/CT-HUVH-66116/2021	2021-02-11	Europe	Spain	Hospital Universitari Vall d'Hebron - Vall d'Hebron Institut de Recerca	Hospital Universitari Vall d'Hebron - Vall d'Hebron Institut de Recerca	Cristina Andrés et al
EPI_ISL_1080835	Spain/CT-HUVH-66428/2021	2021-02-11	Europe	Spain	Hospital Universitari Vall d'Hebron - Vall d'Hebron Institut de Recerca	Hospital Universitari Vall d'Hebron - Vall d'Hebron Institut de Recerca	Cristina Andrés et al
EPI_ISL_981353	Spain/CT-HUVH-67054/2021	2021-01-29	Europe	Spain	Hospital Universitari Vall d'Hebron - Vall d'Hebron Institut de Recerca	Hospital Universitari Vall d'Hebron - Vall d'Hebron Institut de Recerca	Cristina Andrés et al
EPI_ISL_954177	Spain/CT-HUVH-67210/2021	2021-01-13	Europe	Spain	Hospital Universitari Vall d'Hebron - Vall d'Hebron Institut de Recerca	Hospital Universitari Vall d'Hebron - Vall d'Hebron Institut de Recerca	Cristina Andrés et al
EPI_ISL_1080836	Spain/CT-HUVH-67254/2021	2021-02-12	Europe	Spain	Hospital Universitari Vall d'Hebron - Vall d'Hebron Institut de Recerca	Hospital Universitari Vall d'Hebron - Vall d'Hebron Institut de Recerca	Cristina Andrés et al
EPI_ISL_2391926	Spain/CT-HUVH-672913/2021	2021-05-25	Europe	Spain	Hospital Universitari Vall d'Hebron - Vall d'Hebron Institut de Recerca	Hospital Universitari Vall d'Hebron - Vall d'Hebron Institut de Recerca	Cristina Andrés et al
EPI_ISL_2391927	Spain/CT-HUVH-672926/2021	2021-05-25	Europe	Spain	Hospital Universitari Vall d'Hebron - Vall d'Hebron Institut de Recerca	Hospital Universitari Vall d'Hebron - Vall d'Hebron Institut de Recerca	Cristina Andrés et al
EPI_ISL_824491	Spain/CT-HUVH-67296/2020	2020-09-15	Europe	Spain	Hospital Universitari Vall d'Hebron - Vall d'Hebron Institut de Recerca	Hospital Universitari Vall d'Hebron - Vall d'Hebron Institut de Recerca	Cristina Andrés et al
EPI_ISL_1169859	Spain/CT-HUVH-67611/2021	2021-02-25	Europe	Spain	Hospital Universitari Joan XXIII de Tarragona	Hospital Universitari Vall d'Hebron - Vall d'Hebron Institut de Recerca	Cristina Andrés et al
EPI_ISL_1080821	Spain/CT-HUVH-67699/2021	2021-02-12	Europe	Spain	Hospital Universitari Vall d'Hebron - Vall d'Hebron Institut de Recerca	Hospital Universitari Vall d'Hebron - Vall d'Hebron Institut de Recerca	Cristina Andrés et al
EPI_ISL_1020564	Spain/CT-HUVH-67849/2021	2021-02-01	Europe	Spain	Hospital Universitari Vall d'Hebron - Vall d'Hebron Institut de Recerca	Hospital Universitari Vall d'Hebron - Vall d'Hebron Institut de Recerca	Cristina Andrés et al
EPI_ISL_1059057	Spain/CT-HUVH-67999/2021	2021-02-13	Europe	Spain	Hospital Universitari Vall d'Hebron - Vall d'Hebron Institut de Recerca	Hospital Universitari Vall d'Hebron - Vall d'Hebron Institut de Recerca	Cristina Andrés et al
EPI_ISL_1169867	Spain/CT-HUVH-68175/2021	2021-02-13	Europe	Spain	Hospital Universitari Vall d'Hebron - Vall d'Hebron Institut de Recerca	Hospital Universitari Vall d'Hebron - Vall d'Hebron Institut de Recerca	Cristina Andrés et al
EPI_ISL_1080851	Spain/CT-HUVH-68255/2021	2021-02-12	Europe	Spain	Hospital Universitari Vall d'Hebron - Vall d'Hebron Institut de Recerca	Hospital Universitari Vall d'Hebron - Vall d'Hebron Institut de Recerca	Cristina Andrés et al
EPI_ISL_825383	Spain/CT-HUVH-68319/2020	2020-10-24	Europe	Spain	Hospital Universitari Vall d'Hebron - Vall d'Hebron Institut de Recerca	Hospital Universitari Vall d'Hebron - Vall d'Hebron Institut de Recerca	Cristina Andrés et al
EPI_ISL_1116580	Spain/CT-HUVH-68322/2021	2021-02-16	Europe	Spain	Hospital Universitari Vall d'Hebron - Vall d'Hebron Institut de Recerca	Hospital Universitari Vall d'Hebron - Vall d'Hebron Institut de Recerca	Cristina Andrés et al
EPI_ISL_1059030	Spain/CT-HUVH-68354/2021	2021-02-13	Europe	Spain	Hospital Universitari Vall d'Hebron - Vall d'Hebron Institut de Recerca	Hospital Universitari Vall d'Hebron - Vall d'Hebron Institut de Recerca	Cristina Andrés et al
EPI_ISL_1059056	Spain/CT-HUVH-68407/2021	2021-02-13	Europe	Spain	Hospital Universitari Vall d'Hebron - Vall d'Hebron Institut de Recerca	Hospital Universitari Vall d'Hebron - Vall d'Hebron Institut de Recerca	Cristina Andrés et al
EPI_ISL_1116561	Spain/CT-HUVH-68452/2021	2021-02-18	Europe	Spain	Hospital Universitari Vall d'Hebron - Vall d'Hebron Institut de Recerca	Hospital Universitari Vall d'Hebron - Vall d'Hebron Institut de Recerca	Cristina Andrés et al
EPI_ISL_1059029	Spain/CT-HUVH-68500/2021	2021-02-13	Europe	Spain	Hospital Universitari Vall d'Hebron - Vall d'Hebron Institut de Recerca	Hospital Universitari Vall d'Hebron - Vall d'Hebron Institut de Recerca	Cristina Andrés et al
EPI_ISL_1195256	Spain/CT-HUVH-68566/2021	2021-02-22	Europe	Spain	Hospital Universitari Vall d'Hebron - Vall d'Hebron Institut de Recerca	Hospital Universitari Vall d'Hebron - Vall d'Hebron Institut de Recerca	Cristina Andrés et al
EPI_ISL_1195257	Spain/CT-HUVH-68572/2021	2021-02-22	Europe	Spain	Hospital Universitari Vall d'Hebron - Vall d'Hebron Institut de Recerca	Hospital Universitari Vall d'Hebron - Vall d'Hebron Institut de Recerca	Cristina Andrés et al
EPI_ISL_1216871	Spain/CT-HUVH-68576/2021	2021-02-22	Europe	Spain	Hospital Universitari Vall d'Hebron - Vall d'Hebron Institut de Recerca	Hospital Universitari Vall d'Hebron - Vall d'Hebron Institut de Recerca	Cristina Andrés et al
EPI_ISL_1059033	Spain/CT-HUVH-68583/2021	2021-02-13	Europe	Spain	Hospital Universitari Vall d'Hebron - Vall d'Hebron Institut de Recerca	Hospital Universitari Vall d'Hebron - Vall d'Hebron Institut de Recerca	Cristina Andrés et al
EPI_ISL_1195258	Spain/CT-HUVH-68586/2021	2021-02-22	Europe	Spain	Hospital Universitari Vall d'Hebron - Vall d'Hebron Institut de Recerca	Hospital Universitari Vall d'Hebron - Vall d'Hebron Institut de Recerca	Cristina Andrés et al
EPI_ISL_1234520	Spain/CT-HUVH-68844/2021	2021-02-26	Europe	Spain	Hospital Universitari Vall d'Hebron - Vall d'Hebron Institut de Recerca	Hospital Universitari Vall d'Hebron - Vall d'Hebron Institut de Recerca	Cristina Andrés et al
EPI_ISL_1323964	Spain/CT-HUVH-68880/2021	2021-03-01	Europe	Spain	Hospital Universitari Vall d'Hebron - Vall d'Hebron Institut de Recerca	Hospital Universitari Vall d'Hebron - Vall d'Hebron Institut de Recerca	Cristina Andrés et al
EPI_ISL_1250804	Spain/CT-HUVH-68996/2021	2021-03-04	Europe	Spain	Hospital Universitari Vall d'Hebron - Vall d'Hebron Institut de Recerca	Hospital Universitari Vall d'Hebron - Vall d'Hebron Institut de Recerca	Cristina Andrés et al
EPI_ISL_2162277	Spain/CT-HUVH-689966/2021	2021-04-08	Europe	Spain	Hospital Universitari Vall d'Hebron - Vall d'Hebron Institut de Recerca	Hospital Universitari Vall d'Hebron - Vall d'Hebron Institut de Recerca	Cristina Andrés et al
EPI_ISL_2162278	Spain/CT-HUVH-690036/2021	2021-04-09	Europe	Spain	Hospital Universitari Vall d'Hebron - Vall d'Hebron Institut de Recerca	Hospital Universitari Vall d'Hebron - Vall d'Hebron Institut de Recerca	Cristina Andrés et al
EPI_ISL_1323950	Spain/CT-HUVH-69094/2021	2021-03-08	Europe	Spain	Hospital Universitari Vall d'Hebron - Vall d'Hebron Institut de Recerca	Hospital Universitari Vall d'Hebron - Vall d'Hebron Institut de Recerca	Cristina Andrés et al
EPI_ISL_981354	Spain/CT-HUVH-69152/2021	2021-01-25	Europe	Spain	Hospital Universitari Vall d'Hebron - Vall d'Hebron Institut de Recerca	Hospital Universitari Vall d'Hebron - Vall d'Hebron Institut de Recerca	Cristina Andrés et al
EPI_ISL_1289433	Spain/CT-HUVH-69258/2021	2021-02-15	Europe	Spain	Hospital Universitari Vall d'Hebron - Vall d'Hebron Institut de Recerca	Hospital Universitari Vall d'Hebron - Vall d'Hebron Institut de Recerca	Cristina Andrés et al
EPI_ISL_1116586	Spain/CT-HUVH-69306/2021	2021-02-15	Europe	Spain	Hospital Universitari Vall d'Hebron - Vall d'Hebron Institut de Recerca	Hospital Universitari Vall d'Hebron - Vall d'Hebron Institut de Recerca	Cristina Andrés et al
EPI_ISL_825338	Spain/CT-HUVH-69309/2020	2020-10-25	Europe	Spain	Hospital Universitari Vall d'Hebron - Vall d'Hebron Institut de Recerca	Hospital Universitari Vall d'Hebron - Vall d'Hebron Institut de Recerca	Cristina Andrés et al
EPI_ISL_981355	Spain/CT-HUVH-69372/2021	2021-01-25	Europe	Spain	Hospital Universitari Vall d'Hebron - Vall d'Hebron Institut de Recerca	Hospital Universitari Vall d'Hebron - Vall d'Hebron Institut de Recerca	Cristina Andrés et al
EPI_ISL_824508	Spain/CT-HUVH-69395/2020	2020-10-06	Europe	Spain	Hospital Universitari Vall d'Hebron - Vall d'Hebron Institut de Recerca	Hospital Universitari Vall d'Hebron - Vall d'Hebron Institut de Recerca	Cristina Andrés et al
EPI_ISL_1116579	Spain/CT-HUVH-69480/2021	2021-02-15	Europe	Spain	Hospital Universitari Vall d'Hebron - Vall d'Hebron Institut de Recerca	Hospital Universitari Vall d'Hebron - Vall d'Hebron Institut de Recerca	Cristina Andrés et al
EPI_ISL_1116587	Spain/CT-HUVH-69494/2021	2021-02-15	Europe	Spain	Hospital Universitari Vall d'Hebron - Vall d'Hebron Institut de Recerca	Hospital Universitari Vall d'Hebron - Vall d'Hebron Institut de Recerca	Cristina Andrés et al
EPI_ISL_1116567	Spain/CT-HUVH-69555/2021	2021-02-15	Europe	Spain	Hospital Universitari Vall d'Hebron - Vall d'Hebron Institut de Recerca	Hospital Universitari Vall d'Hebron - Vall d'Hebron Institut de Recerca	Cristina Andrés et al
EPI_ISL_1116581	Spain/CT-HUVH-69566/2021	2021-02-15	Europe	Spain	Hospital Universitari Vall d'Hebron - Vall d'Hebron Institut de Recerca	Hospital Universitari Vall d'Hebron - Vall d'Hebron Institut de Recerca	Cristina Andrés et al
EPI_ISL_1125310	Spain/CT-HUVH-69572/2021	2021-02-15	Europe	Spain	Hospital Universitari Vall d'Hebron - Vall d'Hebron Institut de Recerca	Hospital Universitari Vall d'Hebron - Vall d'Hebron Institut de Recerca	Cristina Andrés et al
EPI_ISL_1125321	Spain/CT-HUVH-69790/2021	2021-02-15	Europe	Spain	Hospital Universitari Vall d'Hebron - Vall d'Hebron Institut de Recerca	Hospital Universitari Vall d'Hebron - Vall d'Hebron Institut de Recerca	Cristina Andrés et al
EPI_ISL_1116584	Spain/CT-HUVH-69957/2021	2021-02-16	Europe	Spain	Hospital Universitari Vall d'Hebron - Vall d'Hebron Institut de Recerca	Hospital Universitari Vall d'Hebron - Vall d'Hebron Institut de Recerca	Cristina Andrés et al
EPI_ISL_1195208	Spain/CT-HUVH-70038/2021	2021-02-16	Europe	Spain	Hospital Universitari Vall d'Hebron - Vall d'Hebron Institut de Recerca	Hospital Universitari Vall d'Hebron - Vall d'Hebron Institut de Recerca	Cristina Andrés et al
EPI_ISL_2828114	Spain/CT-HUVH-70127/2021	2021-06-28	Europe	Spain	Hospital Universitari Vall d'Hebron - Vall d'Hebron Institut de Recerca	Hospital Universitari Vall d'Hebron - Vall d'Hebron Institut de Recerca	Cristina Andrés et al
EPI_ISL_824488	Spain/CT-HUVH-70267/2020	2020-09-14	Europe	Spain	Hospital Universitari Vall d'Hebron - Vall d'Hebron Institut de Recerca	Hospital Universitari Vall d'Hebron - Vall d'Hebron Institut de Recerca	Cristina Andrés et al
EPI_ISL_1020588	Spain/CT-HUVH-70330/2021	2021-02-01	Europe	Spain	Hospital Universitari Vall d'Hebron - Vall d'Hebron Institut de Recerca	Hospital Universitari Vall d'Hebron - Vall d'Hebron Institut de Recerca	Cristina Andrés et al
EPI_ISL_1020565	Spain/CT-HUVH-70346/2021	2021-02-01	Europe	Spain	Hospital Universitari Vall d'Hebron - Vall d'Hebron Institut de Recerca	Hospital Universitari Vall d'Hebron - Vall d'Hebron Institut de Recerca	Cristina Andrés et al
EPI_ISL_1195209	Spain/CT-HUVH-70364/2021	2021-02-16	Europe	Spain	Hospital Universitari Vall d'Hebron - Vall d'Hebron Institut de Recerca	Hospital Universitari Vall d'Hebron - Vall d'Hebron Institut de Recerca	Cristina Andrés et al
EPI_ISL_1020566	Spain/CT-HUVH-70367/2021	2021-02-01	Europe	Spain	Hospital Universitari Vall d'Hebron - Vall d'Hebron Institut de Recerca	Hospital Universitari Vall d'Hebron - Vall d'Hebron Institut de Recerca	Cristina Andrés et al
EPI_ISL_1020567	Spain/CT-HUVH-70371/2021	2021-02-01	Europe	Spain	Hospital Universitari Vall d'Hebron - Vall d'Hebron Institut de Recerca	Hospital Universitari Vall d'Hebron - Vall d'Hebron Institut de Recerca	Cristina Andrés et al
EPI_ISL_1169860	Spain/CT-HUVH-70433/2021	2021-02-17	Europe	Spain	Hospital Universitari Vall d'Hebron - Vall d'Hebron Institut de Recerca	Hospital Universitari Vall d'Hebron - Vall d'Hebron Institut de Recerca	Cristina Andrés et al
EPI_ISL_824492	Spain/CT-HUVH-70647/2020	2020-09-21	Europe	Spain	Hospital Universitari Vall d'Hebron - Vall d'Hebron Institut de Recerca	Hospital Universitari Vall d'Hebron - Vall d'Hebron Institut de Recerca	Cristina Andrés et al
EPI_ISL_1020568	Spain/CT-HUVH-70691/2021	2021-02-01	Europe	Spain	Hospital Universitari Vall d'Hebron - Vall d'Hebron Institut de Recerca	Hospital Universitari Vall d'Hebron - Vall d'Hebron Institut de Recerca	Cristina Andrés et al
EPI_ISL_1195210	Spain/CT-HUVH-70822/2021	2021-02-17	Europe	Spain	Hospital Universitari Vall d'Hebron - Vall d'Hebron Institut de Recerca	Hospital Universitari Vall d'Hebron - Vall d'Hebron Institut de Recerca	Cristina Andrés et al
EPI_ISL_1169853	Spain/CT-HUVH-70828/2021	2021-02-25	Europe	Spain	Hospital Universitari Joan XXIII de Tarragona	Hospital Universitari Vall d'Hebron - Vall d'Hebron Institut de Recerca	Cristina Andrés et al
EPI_ISL_1125299	Spain/CT-HUVH-70890/2021	2021-02-17	Europe	Spain	Hospital Universitari Vall d'Hebron - Vall d'Hebron Institut de Recerca	Hospital Universitari Vall d'Hebron - Vall d'Hebron Institut de Recerca	Cristina Andrés et al
EPI_ISL_1250769	Spain/CT-HUVH-70974/2021	2021-03-03	Europe	Spain	Hospital Universitari Vall d'Hebron - Vall d'Hebron Institut de Recerca	Hospital Universitari Vall d'Hebron - Vall d'Hebron Institut de Recerca	Cristina Andrés et al
EPI_ISL_1195211	Spain/CT-HUVH-71268/2021	2021-02-17	Europe	Spain	Hospital Universitari Vall d'Hebron - Vall d'Hebron Institut de Recerca	Hospital Universitari Vall d'Hebron - Vall d'Hebron Institut de Recerca	Cristina Andrés et al
EPI_ISL_1323926	Spain/CT-HUVH-71364/2021	2021-03-12	Europe	Spain	Hospital Universitari Vall d'Hebron - Vall d'Hebron Institut de Recerca	Hospital Universitari Vall d'Hebron - Vall d'Hebron Institut de Recerca	Cristina Andrés et al
EPI_ISL_2391900	Spain/CT-HUVH-715319/2021	2021-05-25	Europe	Spain	Hospital Universitari Vall d'Hebron - Vall d'Hebron Institut de Recerca	Hospital Universitari Vall d'Hebron - Vall d'Hebron Institut de Recerca	Cristina Andrés et al
EPI_ISL_1117551	Spain/CT-HUVH-715959/2021	2021-02-18	Europe	Spain	Hospital Universitari Joan XXIII de Tarragona	Hospital Universitari Vall d'Hebron - Vall d'Hebron Institut de Recerca	Cristina Andrés et al
EPI_ISL_1117552	Spain/CT-HUVH-717263/2021	2021-02-18	Europe	Spain	Hospital Universitari Joan XXIII de Tarragona	Hospital Universitari Vall d'Hebron - Vall d'Hebron Institut de Recerca	Cristina Andrés et al
EPI_ISL_1125291	Spain/CT-HUVH-71727/2021	2021-02-18	Europe	Spain	Hospital Universitari Vall d'Hebron - Vall d'Hebron Institut de Recerca	Hospital Universitari Vall d'Hebron - Vall d'Hebron Institut de Recerca	Cristina Andrés et al
EPI_ISL_1117553	Spain/CT-HUVH-717571/2021	2021-02-18	Europe	Spain	Hospital Universitari Joan XXIII de Tarragona	Hospital Universitari Vall d'Hebron - Vall d'Hebron Institut de Recerca	Cristina Andrés et al
EPI_ISL_1117549	Spain/CT-HUVH-717605/2021	2021-02-18	Europe	Spain	Hospital Universitari Joan XXIII de Tarragona	Hospital Universitari Vall d'Hebron - Vall d'Hebron Institut de Recerca	Cristina Andrés et al
EPI_ISL_1117537	Spain/CT-HUVH-717911/2021	2021-02-18	Europe	Spain	Hospital Universitari Joan XXIII de Tarragona	Hospital Universitari Vall d'Hebron - Vall d'Hebron Institut de Recerca	Cristina Andrés et al
EPI_ISL_918273	Spain/CT-HUVH-72135/2021	2021-01-04	Europe	Spain	Hospital Universitari Vall d'Hebron - Vall d'Hebron Institut de Recerca	Hospital Universitari Vall d'Hebron - Vall d'Hebron Institut de Recerca	Cristina Andrés et al
EPI_ISL_981356	Spain/CT-HUVH-72176/2021	2021-01-27	Europe	Spain	Hospital Universitari Vall d'Hebron - Vall d'Hebron Institut de Recerca	Hospital Universitari Vall d'Hebron - Vall d'Hebron Institut de Recerca	Cristina Andrés et al
EPI_ISL_1125314	Spain/CT-HUVH-72210/2021	2021-02-19	Europe	Spain	Hospital Universitari Vall d'Hebron - Vall d'Hebron Institut de Recerca	Hospital Universitari Vall d'Hebron - Vall d'Hebron Institut de Recerca	Cristina Andrés et al
EPI_ISL_918282	Spain/CT-HUVH-72260/2021	2021-01-11	Europe	Spain	Hospital Universitari Vall d'Hebron - Vall d'Hebron Institut de Recerca	Hospital Universitari Vall d'Hebron - Vall d'Hebron Institut de Recerca	Cristina Andrés et al
EPI_ISL_825346	Spain/CT-HUVH-72271/2020	2020-10-29	Europe	Spain	Hospital Universitari Vall d'Hebron - Vall d'Hebron Institut de Recerca	Hospital Universitari Vall d'Hebron - Vall d'Hebron Institut de Recerca	Cristina Andrés et al
EPI_ISL_819336	Spain/CT-HUVH-72438/2020	2020-04-28	Europe	Spain	Hospital Universitari Vall d'Hebron - Vall d'Hebron Institut de Recerca	Hospital Universitari Vall d'Hebron - Vall d'Hebron Institut de Recerca	Cristina Andrés et al
EPI_ISL_825345	Spain/CT-HUVH-72471/2020	2020-10-29	Europe	Spain	Hospital Universitari Vall d'Hebron - Vall d'Hebron Institut de Recerca	Hospital Universitari Vall d'Hebron - Vall d'Hebron Institut de Recerca	Cristina Andrés et al
EPI_ISL_918290	Spain/CT-HUVH-73028/2021	2021-01-15	Europe	Spain	Hospital Universitari Vall d'Hebron - Vall d'Hebron Institut de Recerca	Hospital Universitari Vall d'Hebron - Vall d'Hebron Institut de Recerca	Cristina Andrés et al
EPI_ISL_1125283	Spain/CT-HUVH-73145/2021	2021-02-19	Europe	Spain	Hospital Universitari Vall d'Hebron - Vall d'Hebron Institut de Recerca	Hospital Universitari Vall d'Hebron - Vall d'Hebron Institut de Recerca	Cristina Andrés et al
EPI_ISL_1125322	Spain/CT-HUVH-73412/2021	2021-02-20	Europe	Spain	Hospital Universitari Vall d'Hebron - Vall d'Hebron Institut de Recerca	Hospital Universitari Vall d'Hebron - Vall d'Hebron Institut de Recerca	Cristina Andrés et al
EPI_ISL_1125303	Spain/CT-HUVH-73486/2021	2021-02-20	Europe	Spain	Hospital Universitari Vall d'Hebron - Vall d'Hebron Institut de Recerca	Hospital Universitari Vall d'Hebron - Vall d'Hebron Institut de Recerca	Cristina Andrés et al
EPI_ISL_1125315	Spain/CT-HUVH-73555/2021	2021-02-20	Europe	Spain	Hospital Universitari Vall d'Hebron - Vall d'Hebron Institut de Recerca	Hospital Universitari Vall d'Hebron - Vall d'Hebron Institut de Recerca	Cristina Andrés et al
EPI_ISL_1125302	Spain/CT-HUVH-73630/2021	2021-02-20	Europe	Spain	Hospital Universitari Vall d'Hebron - Vall d'Hebron Institut de Recerca	Hospital Universitari Vall d'Hebron - Vall d'Hebron Institut de Recerca	Cristina Andrés et al
EPI_ISL_918332	Spain/CT-HUVH-73838/2021	2021-01-19	Europe	Spain	Hospital Universitari Vall d'Hebron - Vall d'Hebron Institut de Recerca	Hospital Universitari Vall d'Hebron - Vall d'Hebron Institut de Recerca	Cristina Andrés et al
EPI_ISL_2284917	Spain/CT-HUVH-73841/2021	2021-05-12	Europe	Spain	Hospital Universitari Vall d'Hebron - Vall d'Hebron Institut de Recerca	Hospital Universitari Vall d'Hebron - Vall d'Hebron Institut de Recerca	Cristina Andrés et al
EPI_ISL_2284918	Spain/CT-HUVH-73842/2021	2021-05-12	Europe	Spain	Hospital Universitari Vall d'Hebron - Vall d'Hebron Institut de Recerca	Hospital Universitari Vall d'Hebron - Vall d'Hebron Institut de Recerca	Cristina Andrés et al
EPI_ISL_824458	Spain/CT-HUVH-73850/2020	2020-07-31	Europe	Spain	Hospital Universitari Vall d'Hebron - Vall d'Hebron Institut de Recerca	Hospital Universitari Vall d'Hebron - Vall d'Hebron Institut de Recerca	Cristina Andrés et al
EPI_ISL_918336	Spain/CT-HUVH-73887/2021	2021-01-20	Europe	Spain	Hospital Universitari Vall d'Hebron - Vall d'Hebron Institut de Recerca	Hospital Universitari Vall d'Hebron - Vall d'Hebron Institut de Recerca	Cristina Andrés et al
EPI_ISL_954150	Spain/CT-HUVH-73897/2021	2021-01-20	Europe	Spain	Hospital Universitari Vall d'Hebron - Vall d'Hebron Institut de Recerca	Hospital Universitari Vall d'Hebron - Vall d'Hebron Institut de Recerca	Cristina Andrés et al
EPI_ISL_2458146	Spain/CT-HUVH-73972/2021	2021-05-26	Europe	Spain	Hospital Universitari Vall d'Hebron - Vall d'Hebron Institut de Recerca	Hospital Universitari Vall d'Hebron - Vall d'Hebron Institut de Recerca	Cristina Andrés et al
EPI_ISL_825359	Spain/CT-HUVH-74050/2020	2020-11-17	Europe	Spain	Hospital Universitari Vall d'Hebron - Vall d'Hebron Institut de Recerca	Hospital Universitari Vall d'Hebron - Vall d'Hebron Institut de Recerca	Cristina Andrés et al
EPI_ISL_1169872	Spain/CT-HUVH-74142/2021	2021-02-16	Europe	Spain	Hospital Universitari Vall d'Hebron - Vall d'Hebron Institut de Recerca	Hospital Universitari Vall d'Hebron - Vall d'Hebron Institut de Recerca	Cristina Andrés et al
EPI_ISL_1080838	Spain/CT-HUVH-74271/2021	2021-02-09	Europe	Spain	Hospital Universitari Vall d'Hebron - Vall d'Hebron Institut de Recerca	Hospital Universitari Vall d'Hebron - Vall d'Hebron Institut de Recerca	Cristina Andrés et al
EPI_ISL_825348	Spain/CT-HUVH-74447/2020	2020-10-31	Europe	Spain	Hospital Universitari Vall d'Hebron - Vall d'Hebron Institut de Recerca	Hospital Universitari Vall d'Hebron - Vall d'Hebron Institut de Recerca	Cristina Andrés et al
EPI_ISL_1216811	Spain/CT-HUVH-74752/2021	2021-02-22	Europe	Spain	Hospital Universitari Vall d'Hebron - Vall d'Hebron Institut de Recerca	Hospital Universitari Vall d'Hebron - Vall d'Hebron Institut de Recerca	Cristina Andrés et al
EPI_ISL_1195213	Spain/CT-HUVH-74775/2021	2021-02-22	Europe	Spain	Hospital Universitari Vall d'Hebron - Vall d'Hebron Institut de Recerca	Hospital Universitari Vall d'Hebron - Vall d'Hebron Institut de Recerca	Cristina Andrés et al
EPI_ISL_1216813	Spain/CT-HUVH-74853/2021	2021-02-22	Europe	Spain	Hospital Universitari Vall d'Hebron - Vall d'Hebron Institut de Recerca	Hospital Universitari Vall d'Hebron - Vall d'Hebron Institut de Recerca	Cristina Andrés et al
EPI_ISL_1216815	Spain/CT-HUVH-74879/2021	2021-02-22	Europe	Spain	Hospital Universitari Vall d'Hebron - Vall d'Hebron Institut de Recerca	Hospital Universitari Vall d'Hebron - Vall d'Hebron Institut de Recerca	Cristina Andrés et al
EPI_ISL_1216818	Spain/CT-HUVH-74919/2021	2021-02-22	Europe	Spain	Hospital Universitari Vall d'Hebron - Vall d'Hebron Institut de Recerca	Hospital Universitari Vall d'Hebron - Vall d'Hebron Institut de Recerca	Cristina Andrés et al
EPI_ISL_1216835	Spain/CT-HUVH-74984/2021	2021-02-22	Europe	Spain	Hospital Universitari Vall d'Hebron - Vall d'Hebron Institut de Recerca	Hospital Universitari Vall d'Hebron - Vall d'Hebron Institut de Recerca	Cristina Andrés et al
EPI_ISL_1195214	Spain/CT-HUVH-75037/2021	2021-02-23	Europe	Spain	Hospital Universitari Vall d'Hebron - Vall d'Hebron Institut de Recerca	Hospital Universitari Vall d'Hebron - Vall d'Hebron Institut de Recerca	Cristina Andrés et al
EPI_ISL_1169873	Spain/CT-HUVH-75060/2021	2021-02-03	Europe	Spain	Hospital Universitari Vall d'Hebron - Vall d'Hebron Institut de Recerca	Hospital Universitari Vall d'Hebron - Vall d'Hebron Institut de Recerca	Cristina Andrés et al
EPI_ISL_1195215	Spain/CT-HUVH-75101/2021	2021-02-23	Europe	Spain	Hospital Universitari Vall d'Hebron - Vall d'Hebron Institut de Recerca	Hospital Universitari Vall d'Hebron - Vall d'Hebron Institut de Recerca	Cristina Andrés et al
EPI_ISL_1195223	Spain/CT-HUVH-75120/2021	2021-02-24	Europe	Spain	Hospital Universitari Vall d'Hebron - Vall d'Hebron Institut de Recerca	Hospital Universitari Vall d'Hebron - Vall d'Hebron Institut de Recerca	Cristina Andrés et al
EPI_ISL_824479	Spain/CT-HUVH-75184/2020	2020-08-31	Europe	Spain	Hospital Universitari Vall d'Hebron - Vall d'Hebron Institut de Recerca	Hospital Universitari Vall d'Hebron - Vall d'Hebron Institut de Recerca	Cristina Andrés et al
EPI_ISL_825337	Spain/CT-HUVH-75191-2/2020	2020-11-02	Europe	Spain	Hospital Universitari Vall d'Hebron - Vall d'Hebron Institut de Recerca	Hospital Universitari Vall d'Hebron - Vall d'Hebron Institut de Recerca	Cristina Andrés et al
EPI_ISL_819347	Spain/CT-HUVH-75191/2020	2020-05-21	Europe	Spain	Hospital Universitari Vall d'Hebron - Vall d'Hebron Institut de Recerca	Hospital Universitari Vall d'Hebron - Vall d'Hebron Institut de Recerca	Cristina Andrés et al
EPI_ISL_1195216	Spain/CT-HUVH-75451/2021	2021-02-23	Europe	Spain	Hospital Universitari Vall d'Hebron - Vall d'Hebron Institut de Recerca	Hospital Universitari Vall d'Hebron - Vall d'Hebron Institut de Recerca	Cristina Andrés et al
EPI_ISL_824499	Spain/CT-HUVH-75603/2020	2020-09-28	Europe	Spain	Hospital Universitari Vall d'Hebron - Vall d'Hebron Institut de Recerca	Hospital Universitari Vall d'Hebron - Vall d'Hebron Institut de Recerca	Cristina Andrés et al
EPI_ISL_1195217	Spain/CT-HUVH-75661/2021	2021-02-23	Europe	Spain	Hospital Universitari Vall d'Hebron - Vall d'Hebron Institut de Recerca	Hospital Universitari Vall d'Hebron - Vall d'Hebron Institut de Recerca	Cristina Andrés et al
EPI_ISL_1195218	Spain/CT-HUVH-75670/2021	2021-02-24	Europe	Spain	Hospital Universitari Vall d'Hebron - Vall d'Hebron Institut de Recerca	Hospital Universitari Vall d'Hebron - Vall d'Hebron Institut de Recerca	Cristina Andrés et al
EPI_ISL_1250768	Spain/CT-HUVH-75694/2021	2021-03-05	Europe	Spain	Hospital Universitari Vall d'Hebron - Vall d'Hebron Institut de Recerca	Hospital Universitari Vall d'Hebron - Vall d'Hebron Institut de Recerca	Cristina Andrés et al
EPI_ISL_1195219	Spain/CT-HUVH-76032/2021	2021-02-24	Europe	Spain	Hospital Universitari Vall d'Hebron - Vall d'Hebron Institut de Recerca	Hospital Universitari Vall d'Hebron - Vall d'Hebron Institut de Recerca	Cristina Andrés et al
EPI_ISL_825367	Spain/CT-HUVH-76044/2020	2020-12-02	Europe	Spain	Hospital Universitari Vall d'Hebron - Vall d'Hebron Institut de Recerca	Hospital Universitari Vall d'Hebron - Vall d'Hebron Institut de Recerca	Cristina Andrés et al
EPI_ISL_918285	Spain/CT-HUVH-76215/2021	2021-01-11	Europe	Spain	Hospital Universitari Vall d'Hebron - Vall d'Hebron Institut de Recerca	Hospital Universitari Vall d'Hebron - Vall d'Hebron Institut de Recerca	Cristina Andrés et al
EPI_ISL_1195220	Spain/CT-HUVH-76225/2021	2021-02-24	Europe	Spain	Hospital Universitari Vall d'Hebron - Vall d'Hebron Institut de Recerca	Hospital Universitari Vall d'Hebron - Vall d'Hebron Institut de Recerca	Cristina Andrés et al
EPI_ISL_819353	Spain/CT-HUVH-76357/2020	2020-05-29	Europe	Spain	Hospital Universitari Vall d'Hebron - Vall d'Hebron Institut de Recerca	Hospital Universitari Vall d'Hebron - Vall d'Hebron Institut de Recerca	Cristina Andrés et al
EPI_ISL_1216820	Spain/CT-HUVH-76585/2021	2021-02-25	Europe	Spain	Hospital Universitari Vall d'Hebron - Vall d'Hebron Institut de Recerca	Hospital Universitari Vall d'Hebron - Vall d'Hebron Institut de Recerca	Cristina Andrés et al
EPI_ISL_1234502	Spain/CT-HUVH-76589/2021	2021-02-25	Europe	Spain	Hospital Universitari Vall d'Hebron - Vall d'Hebron Institut de Recerca	Hospital Universitari Vall d'Hebron - Vall d'Hebron Institut de Recerca	Cristina Andrés et al
EPI_ISL_954160	Spain/CT-HUVH-76622/2021	2021-01-19	Europe	Spain	Hospital Universitari Vall d'Hebron - Vall d'Hebron Institut de Recerca	Hospital Universitari Vall d'Hebron - Vall d'Hebron Institut de Recerca	Cristina Andrés et al
EPI_ISL_954161	Spain/CT-HUVH-76623/2021	2021-01-19	Europe	Spain	Hospital Universitari Vall d'Hebron - Vall d'Hebron Institut de Recerca	Hospital Universitari Vall d'Hebron - Vall d'Hebron Institut de Recerca	Cristina Andrés et al
EPI_ISL_918299	Spain/CT-HUVH-76625/2021	2021-01-19	Europe	Spain	Hospital Universitari Vall d'Hebron - Vall d'Hebron Institut de Recerca	Hospital Universitari Vall d'Hebron - Vall d'Hebron Institut de Recerca	Cristina Andrés et al
EPI_ISL_1195221	Spain/CT-HUVH-76750/2021	2021-02-25	Europe	Spain	Hospital Universitari Vall d'Hebron - Vall d'Hebron Institut de Recerca	Hospital Universitari Vall d'Hebron - Vall d'Hebron Institut de Recerca	Cristina Andrés et al
EPI_ISL_1020589	Spain/CT-HUVH-76887/2021	2021-02-03	Europe	Spain	Hospital Universitari Vall d'Hebron - Vall d'Hebron Institut de Recerca	Hospital Universitari Vall d'Hebron - Vall d'Hebron Institut de Recerca	Cristina Andrés et al
EPI_ISL_825375	Spain/CT-HUVH-77031/2020	2020-12-11	Europe	Spain	Hospital Universitari Vall d'Hebron - Vall d'Hebron Institut de Recerca	Hospital Universitari Vall d'Hebron - Vall d'Hebron Institut de Recerca	Cristina Andrés et al
EPI_ISL_819340	Spain/CT-HUVH-77158/2020	2020-05-10	Europe	Spain	Hospital Universitari Vall d'Hebron - Vall d'Hebron Institut de Recerca	Hospital Universitari Vall d'Hebron - Vall d'Hebron Institut de Recerca	Cristina Andrés et al
EPI_ISL_3009893	Spain/CT-HUVH-77211/2021	2021-07-09	Europe	Spain	Hospital Universitari Vall d'Hebron - Vall d'Hebron Institut de Recerca	Hospital Universitari Vall d'Hebron - Vall d'Hebron Institut de Recerca	Cristina Andrés et al
EPI_ISL_824419	Spain/CT-HUVH-77257/2020	2020-06-30	Europe	Spain	Hospital Universitari Vall d'Hebron - Vall d'Hebron Institut de Recerca	Hospital Universitari Vall d'Hebron - Vall d'Hebron Institut de Recerca	Cristina Andrés et al
EPI_ISL_1020590	Spain/CT-HUVH-77374/2021	2021-02-02	Europe	Spain	Hospital Universitari Vall d'Hebron - Vall d'Hebron Institut de Recerca	Hospital Universitari Vall d'Hebron - Vall d'Hebron Institut de Recerca	Cristina Andrés et al
EPI_ISL_824420	Spain/CT-HUVH-77500/2020	2020-07-03	Europe	Spain	Hospital Universitari Vall d'Hebron - Vall d'Hebron Institut de Recerca	Hospital Universitari Vall d'Hebron - Vall d'Hebron Institut de Recerca	Cristina Andrés et al
EPI_ISL_824435	Spain/CT-HUVH-77750/2020	2020-07-16	Europe	Spain	Hospital Universitari Vall d'Hebron - Vall d'Hebron Institut de Recerca	Hospital Universitari Vall d'Hebron - Vall d'Hebron Institut de Recerca	Cristina Andrés et al
EPI_ISL_1216823	Spain/CT-HUVH-78075/2021	2021-02-26	Europe	Spain	Hospital Universitari Vall d'Hebron - Vall d'Hebron Institut de Recerca	Hospital Universitari Vall d'Hebron - Vall d'Hebron Institut de Recerca	Cristina Andrés et al
EPI_ISL_1264422	Spain/CT-HUVH-78292/2021	2021-03-02	Europe	Spain	Hospital Universitari Joan XXIII de Tarragona	Hospital Universitari Vall d'Hebron - Vall d'Hebron Institut de Recerca	Cristina Andrés et al
EPI_ISL_825344	Spain/CT-HUVH-78298/2020	2020-10-28	Europe	Spain	Hospital Universitari Vall d'Hebron - Vall d'Hebron Institut de Recerca	Hospital Universitari Vall d'Hebron - Vall d'Hebron Institut de Recerca	Cristina Andrés et al
EPI_ISL_824412	Spain/CT-HUVH-78352/2020	2020-07-14	Europe	Spain	Hospital Universitari Vall d'Hebron - Vall d'Hebron Institut de Recerca	Hospital Universitari Vall d'Hebron - Vall d'Hebron Institut de Recerca	Cristina Andrés et al
EPI_ISL_825360	Spain/CT-HUVH-78438/2020	2020-11-18	Europe	Spain	Hospital Universitari Vall d'Hebron - Vall d'Hebron Institut de Recerca	Hospital Universitari Vall d'Hebron - Vall d'Hebron Institut de Recerca	Cristina Andrés et al
EPI_ISL_1216877	Spain/CT-HUVH-78468/2021	2021-02-22	Europe	Spain	Hospital Universitari Vall d'Hebron - Vall d'Hebron Institut de Recerca	Hospital Universitari Vall d'Hebron - Vall d'Hebron Institut de Recerca	Cristina Andrés et al
EPI_ISL_1216879	Spain/CT-HUVH-78470/2021	2021-02-22	Europe	Spain	Hospital Universitari Vall d'Hebron - Vall d'Hebron Institut de Recerca	Hospital Universitari Vall d'Hebron - Vall d'Hebron Institut de Recerca	Cristina Andrés et al
EPI_ISL_1195262	Spain/CT-HUVH-78488/2021	2021-02-22	Europe	Spain	Hospital Universitari Vall d'Hebron - Vall d'Hebron Institut de Recerca	Hospital Universitari Vall d'Hebron - Vall d'Hebron Institut de Recerca	Cristina Andrés et al
EPI_ISL_1216881	Spain/CT-HUVH-78504/2021	2021-02-22	Europe	Spain	Hospital Universitari Vall d'Hebron - Vall d'Hebron Institut de Recerca	Hospital Universitari Vall d'Hebron - Vall d'Hebron Institut de Recerca	Cristina Andrés et al
EPI_ISL_954162	Spain/CT-HUVH-78614/2021	2021-01-18	Europe	Spain	Hospital Universitari Vall d'Hebron - Vall d'Hebron Institut de Recerca	Hospital Universitari Vall d'Hebron - Vall d'Hebron Institut de Recerca	Cristina Andrés et al
EPI_ISL_954163	Spain/CT-HUVH-78615/2021	2021-01-18	Europe	Spain	Hospital Universitari Vall d'Hebron - Vall d'Hebron Institut de Recerca	Hospital Universitari Vall d'Hebron - Vall d'Hebron Institut de Recerca	Cristina Andrés et al
EPI_ISL_824437	Spain/CT-HUVH-78625/2020	2020-07-16	Europe	Spain	Hospital Universitari Vall d'Hebron - Vall d'Hebron Institut de Recerca	Hospital Universitari Vall d'Hebron - Vall d'Hebron Institut de Recerca	Cristina Andrés et al
EPI_ISL_825620	Spain/CT-HUVH-78721/2020	2020-12-23	Europe	Spain	Hospital Universitari Vall d'Hebron - Vall d'Hebron Institut de Recerca	Hospital Universitari Vall d'Hebron - Vall d'Hebron Institut de Recerca	Cristina Andrés et al
EPI_ISL_1216855	Spain/CT-HUVH-78828/2021	2021-02-25	Europe	Spain	Hospital Universitari Vall d'Hebron - Vall d'Hebron Institut de Recerca	Hospital Universitari Vall d'Hebron - Vall d'Hebron Institut de Recerca	Cristina Andrés et al
EPI_ISL_954148	Spain/CT-HUVH-78830/2021	2021-01-20	Europe	Spain	Hospital Universitari Vall d'Hebron - Vall d'Hebron Institut de Recerca	Hospital Universitari Vall d'Hebron - Vall d'Hebron Institut de Recerca	Cristina Andrés et al
EPI_ISL_824442	Spain/CT-HUVH-78936/2020	2020-07-20	Europe	Spain	Hospital Universitari Vall d'Hebron - Vall d'Hebron Institut de Recerca	Hospital Universitari Vall d'Hebron - Vall d'Hebron Institut de Recerca	Cristina Andrés et al
EPI_ISL_824477	Spain/CT-HUVH-78949/2020	2020-08-25	Europe	Spain	Hospital Universitari Vall d'Hebron - Vall d'Hebron Institut de Recerca	Hospital Universitari Vall d'Hebron - Vall d'Hebron Institut de Recerca	Cristina Andrés et al
EPI_ISL_954176	Spain/CT-HUVH-79035/2021	2021-01-14	Europe	Spain	Hospital Universitari Vall d'Hebron - Vall d'Hebron Institut de Recerca	Hospital Universitari Vall d'Hebron - Vall d'Hebron Institut de Recerca	Cristina Andrés et al
EPI_ISL_1323955	Spain/CT-HUVH-79407/2021	2021-03-12	Europe	Spain	Hospital Universitari Vall d'Hebron - Vall d'Hebron Institut de Recerca	Hospital Universitari Vall d'Hebron - Vall d'Hebron Institut de Recerca	Cristina Andrés et al
EPI_ISL_1323956	Spain/CT-HUVH-79408/2021	2021-03-12	Europe	Spain	Hospital Universitari Vall d'Hebron - Vall d'Hebron Institut de Recerca	Hospital Universitari Vall d'Hebron - Vall d'Hebron Institut de Recerca	Cristina Andrés et al
EPI_ISL_1250738	Spain/CT-HUVH-79419/2021	2021-03-01	Europe	Spain	Hospital Universitari Vall d'Hebron - Vall d'Hebron Institut de Recerca	Hospital Universitari Vall d'Hebron - Vall d'Hebron Institut de Recerca	Cristina Andrés et al
EPI_ISL_825628	Spain/CT-HUVH-79511/2020	2020-12-29	Europe	Spain	Hospital Universitari Vall d'Hebron - Vall d'Hebron Institut de Recerca	Hospital Universitari Vall d'Hebron - Vall d'Hebron Institut de Recerca	Cristina Andrés et al
EPI_ISL_825627	Spain/CT-HUVH-79743/2020	2020-12-31	Europe	Spain	Hospital Universitari Vall d'Hebron - Vall d'Hebron Institut de Recerca	Hospital Universitari Vall d'Hebron - Vall d'Hebron Institut de Recerca	Cristina Andrés et al
EPI_ISL_2712894	Spain/CT-HUVH-801590/2021	2021-06-16	Europe	Spain	Hospital Universitari Vall d'Hebron - Vall d'Hebron Institut de Recerca	Hospital Universitari Vall d'Hebron - Vall d'Hebron Institut de Recerca	Cristina Andrés et al
EPI_ISL_1169882	Spain/CT-HUVH-80170/2021	2021-02-16	Europe	Spain	Hospital Universitari Joan XXIII de Tarragona	Hospital Universitari Vall d'Hebron - Vall d'Hebron Institut de Recerca	Cristina Andrés et al
EPI_ISL_825353	Spain/CT-HUVH-80211/2020	2020-11-06	Europe	Spain	Hospital Universitari Vall d'Hebron - Vall d'Hebron Institut de Recerca	Hospital Universitari Vall d'Hebron - Vall d'Hebron Institut de Recerca	Cristina Andrés et al
EPI_ISL_825354	Spain/CT-HUVH-80380/2020	2020-11-06	Europe	Spain	Hospital Universitari Vall d'Hebron - Vall d'Hebron Institut de Recerca	Hospital Universitari Vall d'Hebron - Vall d'Hebron Institut de Recerca	Cristina Andrés et al
EPI_ISL_1250744	Spain/CT-HUVH-80712/2021	2021-03-02	Europe	Spain	Hospital Universitari Vall d'Hebron - Vall d'Hebron Institut de Recerca	Hospital Universitari Vall d'Hebron - Vall d'Hebron Institut de Recerca	Cristina Andrés et al
EPI_ISL_918281	Spain/CT-HUVH-80851/2021	2021-01-08	Europe	Spain	Hospital Universitari Vall d'Hebron - Vall d'Hebron Institut de Recerca	Hospital Universitari Vall d'Hebron - Vall d'Hebron Institut de Recerca	Cristina Andrés et al
EPI_ISL_1116563	Spain/CT-HUVH-80884/2021	2021-02-15	Europe	Spain	Hospital Universitari Vall d'Hebron - Vall d'Hebron Institut de Recerca	Hospital Universitari Vall d'Hebron - Vall d'Hebron Institut de Recerca	Cristina Andrés et al
EPI_ISL_824423	Spain/CT-HUVH-80899/2020	2020-07-09	Europe	Spain	Hospital Universitari Vall d'Hebron - Vall d'Hebron Institut de Recerca	Hospital Universitari Vall d'Hebron - Vall d'Hebron Institut de Recerca	Cristina Andrés et al
EPI_ISL_981304	Spain/CT-HUVH-80907/2021	2021-01-13	Europe	Spain	Hospital Universitari Vall d'Hebron - Vall d'Hebron Institut de Recerca	Hospital Universitari Vall d'Hebron - Vall d'Hebron Institut de Recerca	Cristina Andrés et al
EPI_ISL_954169	Spain/CT-HUVH-80909/2021	2021-01-13	Europe	Spain	Hospital Universitari Vall d'Hebron - Vall d'Hebron Institut de Recerca	Hospital Universitari Vall d'Hebron - Vall d'Hebron Institut de Recerca	Cristina Andrés et al
EPI_ISL_954174	Spain/CT-HUVH-81099/2021	2021-01-19	Europe	Spain	Hospital Universitari Vall d'Hebron - Vall d'Hebron Institut de Recerca	Hospital Universitari Vall d'Hebron - Vall d'Hebron Institut de Recerca	Cristina Andrés et al
EPI_ISL_1216850	Spain/CT-HUVH-81165/2021	2021-02-23	Europe	Spain	Hospital Universitari Vall d'Hebron - Vall d'Hebron Institut de Recerca	Hospital Universitari Vall d'Hebron - Vall d'Hebron Institut de Recerca	Cristina Andrés et al
EPI_ISL_954146	Spain/CT-HUVH-81173/2021	2021-01-21	Europe	Spain	Hospital Universitari Vall d'Hebron - Vall d'Hebron Institut de Recerca	Hospital Universitari Vall d'Hebron - Vall d'Hebron Institut de Recerca	Cristina Andrés et al
EPI_ISL_954154	Spain/CT-HUVH-81185/2021	2021-01-20	Europe	Spain	Hospital Universitari Vall d'Hebron - Vall d'Hebron Institut de Recerca	Hospital Universitari Vall d'Hebron - Vall d'Hebron Institut de Recerca	Cristina Andrés et al
EPI_ISL_954147	Spain/CT-HUVH-81189/2021	2021-01-21	Europe	Spain	Hospital Universitari Vall d'Hebron - Vall d'Hebron Institut de Recerca	Hospital Universitari Vall d'Hebron - Vall d'Hebron Institut de Recerca	Cristina Andrés et al
EPI_ISL_824444	Spain/CT-HUVH-81303/2020	2020-07-20	Europe	Spain	Hospital Universitari Vall d'Hebron - Vall d'Hebron Institut de Recerca	Hospital Universitari Vall d'Hebron - Vall d'Hebron Institut de Recerca	Cristina Andrés et al
EPI_ISL_824416	Spain/CT-HUVH-81356/2020	2020-06-23	Europe	Spain	Hospital Universitari Vall d'Hebron - Vall d'Hebron Institut de Recerca	Hospital Universitari Vall d'Hebron - Vall d'Hebron Institut de Recerca	Cristina Andrés et al
EPI_ISL_1250746	Spain/CT-HUVH-81454/2021	2021-03-03	Europe	Spain	Hospital Universitari Vall d'Hebron - Vall d'Hebron Institut de Recerca	Hospital Universitari Vall d'Hebron - Vall d'Hebron Institut de Recerca	Cristina Andrés et al
EPI_ISL_918309	Spain/CT-HUVH-81947/2021	2021-01-18	Europe	Spain	Hospital Universitari Vall d'Hebron - Vall d'Hebron Institut de Recerca	Hospital Universitari Vall d'Hebron - Vall d'Hebron Institut de Recerca	Cristina Andrés et al
EPI_ISL_1059031	Spain/CT-HUVH-81977/2021	2021-02-12	Europe	Spain	Hospital Universitari Vall d'Hebron - Vall d'Hebron Institut de Recerca	Hospital Universitari Vall d'Hebron - Vall d'Hebron Institut de Recerca	Cristina Andrés et al
EPI_ISL_1323919	Spain/CT-HUVH-81985/2021	2021-03-12	Europe	Spain	Hospital Universitari Vall d'Hebron - Vall d'Hebron Institut de Recerca	Hospital Universitari Vall d'Hebron - Vall d'Hebron Institut de Recerca	Cristina Andrés et al
EPI_ISL_918323	Spain/CT-HUVH-82025/2021	2021-01-18	Europe	Spain	Hospital Universitari Vall d'Hebron - Vall d'Hebron Institut de Recerca	Hospital Universitari Vall d'Hebron - Vall d'Hebron Institut de Recerca	Cristina Andrés et al
EPI_ISL_954164	Spain/CT-HUVH-82045/2021	2021-01-18	Europe	Spain	Hospital Universitari Vall d'Hebron - Vall d'Hebron Institut de Recerca	Hospital Universitari Vall d'Hebron - Vall d'Hebron Institut de Recerca	Cristina Andrés et al
EPI_ISL_918304	Spain/CT-HUVH-82072/2021	2021-01-19	Europe	Spain	Hospital Universitari Vall d'Hebron - Vall d'Hebron Institut de Recerca	Hospital Universitari Vall d'Hebron - Vall d'Hebron Institut de Recerca	Cristina Andrés et al
EPI_ISL_918292	Spain/CT-HUVH-82088/2021	2021-01-19	Europe	Spain	Hospital Universitari Vall d'Hebron - Vall d'Hebron Institut de Recerca	Hospital Universitari Vall d'Hebron - Vall d'Hebron Institut de Recerca	Cristina Andrés et al
EPI_ISL_825340	Spain/CT-HUVH-82313/2020	2020-10-27	Europe	Spain	Hospital Universitari Vall d'Hebron - Vall d'Hebron Institut de Recerca	Hospital Universitari Vall d'Hebron - Vall d'Hebron Institut de Recerca	Cristina Andrés et al
EPI_ISL_918294	Spain/CT-HUVH-82331/2021	2021-01-20	Europe	Spain	Hospital Universitari Vall d'Hebron - Vall d'Hebron Institut de Recerca	Hospital Universitari Vall d'Hebron - Vall d'Hebron Institut de Recerca	Cristina Andrés et al
EPI_ISL_918291	Spain/CT-HUVH-82333/2021	2021-01-20	Europe	Spain	Hospital Universitari Vall d'Hebron - Vall d'Hebron Institut de Recerca	Hospital Universitari Vall d'Hebron - Vall d'Hebron Institut de Recerca	Cristina Andrés et al
EPI_ISL_1250749	Spain/CT-HUVH-82429/2021	2021-03-05	Europe	Spain	Hospital Universitari Vall d'Hebron - Vall d'Hebron Institut de Recerca	Hospital Universitari Vall d'Hebron - Vall d'Hebron Institut de Recerca	Cristina Andrés et al
EPI_ISL_2391977	Spain/CT-HUVH-824763/2021	2021-05-25	Europe	Spain	Hospital Universitari Vall d'Hebron - Vall d'Hebron Institut de Recerca	Hospital Universitari Vall d'Hebron - Vall d'Hebron Institut de Recerca	Cristina Andrés et al
EPI_ISL_1234514	Spain/CT-HUVH-82538/2021	2021-02-26	Europe	Spain	Hospital Universitari Vall d'Hebron - Vall d'Hebron Institut de Recerca	Hospital Universitari Vall d'Hebron - Vall d'Hebron Institut de Recerca	Cristina Andrés et al
EPI_ISL_1059061	Spain/CT-HUVH-82550/2021	2021-02-08	Europe	Spain	Hospital Universitari Vall d'Hebron - Vall d'Hebron Institut de Recerca	Hospital Universitari Vall d'Hebron - Vall d'Hebron Institut de Recerca	Cristina Andrés et al
EPI_ISL_1080843	Spain/CT-HUVH-82552/2021	2021-02-08	Europe	Spain	Hospital Universitari Vall d'Hebron - Vall d'Hebron Institut de Recerca	Hospital Universitari Vall d'Hebron - Vall d'Hebron Institut de Recerca	Cristina Andrés et al
EPI_ISL_954155	Spain/CT-HUVH-82574/2021	2021-01-20	Europe	Spain	Hospital Universitari Vall d'Hebron - Vall d'Hebron Institut de Recerca	Hospital Universitari Vall d'Hebron - Vall d'Hebron Institut de Recerca	Cristina Andrés et al
EPI_ISL_918296	Spain/CT-HUVH-82590/2021	2021-01-21	Europe	Spain	Hospital Universitari Vall d'Hebron - Vall d'Hebron Institut de Recerca	Hospital Universitari Vall d'Hebron - Vall d'Hebron Institut de Recerca	Cristina Andrés et al
EPI_ISL_1059036	Spain/CT-HUVH-82600/2021	2021-02-08	Europe	Spain	Hospital Universitari Vall d'Hebron - Vall d'Hebron Institut de Recerca	Hospital Universitari Vall d'Hebron - Vall d'Hebron Institut de Recerca	Cristina Andrés et al
EPI_ISL_825355	Spain/CT-HUVH-82715/2020	2020-11-09	Europe	Spain	Hospital Universitari Vall d'Hebron - Vall d'Hebron Institut de Recerca	Hospital Universitari Vall d'Hebron - Vall d'Hebron Institut de Recerca	Cristina Andrés et al
EPI_ISL_1195253	Spain/CT-HUVH-82731/2021	2021-02-17	Europe	Spain	Hospital Universitari Vall d'Hebron - Vall d'Hebron Institut de Recerca	Hospital Universitari Vall d'Hebron - Vall d'Hebron Institut de Recerca	Cristina Andrés et al
EPI_ISL_1125255	Spain/CT-HUVH-82794/2021	2021-02-18	Europe	Spain	Hospital Universitari Vall d'Hebron - Vall d'Hebron Institut de Recerca	Hospital Universitari Vall d'Hebron - Vall d'Hebron Institut de Recerca	Cristina Andrés et al
EPI_ISL_1125309	Spain/CT-HUVH-82855/2021	2021-02-18	Europe	Spain	Hospital Universitari Vall d'Hebron - Vall d'Hebron Institut de Recerca	Hospital Universitari Vall d'Hebron - Vall d'Hebron Institut de Recerca	Cristina Andrés et al
EPI_ISL_1250750	Spain/CT-HUVH-83006/2021	2021-03-05	Europe	Spain	Hospital Universitari Vall d'Hebron - Vall d'Hebron Institut de Recerca	Hospital Universitari Vall d'Hebron - Vall d'Hebron Institut de Recerca	Cristina Andrés et al
EPI_ISL_981358	Spain/CT-HUVH-83237/2021	2021-01-25	Europe	Spain	Hospital Universitari Vall d'Hebron - Vall d'Hebron Institut de Recerca	Hospital Universitari Vall d'Hebron - Vall d'Hebron Institut de Recerca	Cristina Andrés et al
EPI_ISL_981359	Spain/CT-HUVH-83250/2021	2021-01-25	Europe	Spain	Hospital Universitari Vall d'Hebron - Vall d'Hebron Institut de Recerca	Hospital Universitari Vall d'Hebron - Vall d'Hebron Institut de Recerca	Cristina Andrés et al
EPI_ISL_819360	Spain/CT-HUVH-83265/2020	2020-06-12	Europe	Spain	Hospital Universitari Vall d'Hebron - Vall d'Hebron Institut de Recerca	Hospital Universitari Vall d'Hebron - Vall d'Hebron Institut de Recerca	Cristina Andrés et al
EPI_ISL_1250751	Spain/CT-HUVH-83324/2021	2021-03-05	Europe	Spain	Hospital Universitari Vall d'Hebron - Vall d'Hebron Institut de Recerca	Hospital Universitari Vall d'Hebron - Vall d'Hebron Institut de Recerca	Cristina Andrés et al
EPI_ISL_1250803	Spain/CT-HUVH-83439/2021	2021-03-04	Europe	Spain	Hospital Universitari Vall d'Hebron - Vall d'Hebron Institut de Recerca	Hospital Universitari Vall d'Hebron - Vall d'Hebron Institut de Recerca	Cristina Andrés et al
EPI_ISL_1080844	Spain/CT-HUVH-83501/2021	2021-02-09	Europe	Spain	Hospital Universitari Vall d'Hebron - Vall d'Hebron Institut de Recerca	Hospital Universitari Vall d'Hebron - Vall d'Hebron Institut de Recerca	Cristina Andrés et al
EPI_ISL_1080845	Spain/CT-HUVH-83523/2021	2021-02-09	Europe	Spain	Hospital Universitari Vall d'Hebron - Vall d'Hebron Institut de Recerca	Hospital Universitari Vall d'Hebron - Vall d'Hebron Institut de Recerca	Cristina Andrés et al
EPI_ISL_1323945	Spain/CT-HUVH-83605/2021	2021-03-10	Europe	Spain	Hospital Universitari Vall d'Hebron - Vall d'Hebron Institut de Recerca	Hospital Universitari Vall d'Hebron - Vall d'Hebron Institut de Recerca	Cristina Andrés et al
EPI_ISL_1323946	Spain/CT-HUVH-83622/2021	2021-03-10	Europe	Spain	Hospital Universitari Vall d'Hebron - Vall d'Hebron Institut de Recerca	Hospital Universitari Vall d'Hebron - Vall d'Hebron Institut de Recerca	Cristina Andrés et al
EPI_ISL_1323947	Spain/CT-HUVH-83669/2021	2021-03-11	Europe	Spain	Hospital Universitari Vall d'Hebron - Vall d'Hebron Institut de Recerca	Hospital Universitari Vall d'Hebron - Vall d'Hebron Institut de Recerca	Cristina Andrés et al
EPI_ISL_1323948	Spain/CT-HUVH-83671/2021	2021-03-11	Europe	Spain	Hospital Universitari Vall d'Hebron - Vall d'Hebron Institut de Recerca	Hospital Universitari Vall d'Hebron - Vall d'Hebron Institut de Recerca	Cristina Andrés et al
EPI_ISL_1250752	Spain/CT-HUVH-83718/2021	2021-03-06	Europe	Spain	Hospital Universitari Vall d'Hebron - Vall d'Hebron Institut de Recerca	Hospital Universitari Vall d'Hebron - Vall d'Hebron Institut de Recerca	Cristina Andrés et al
EPI_ISL_1064013	Spain/CT-HUVH-83722/2021	2021-02-09	Europe	Spain	Hospital Universitari Vall d'Hebron - Vall d'Hebron Institut de Recerca	Hospital Universitari Vall d'Hebron - Vall d'Hebron Institut de Recerca	Cristina Andrés et al
EPI_ISL_824475	Spain/CT-HUVH-83754/2020	2020-08-25	Europe	Spain	Hospital Universitari Vall d'Hebron - Vall d'Hebron Institut de Recerca	Hospital Universitari Vall d'Hebron - Vall d'Hebron Institut de Recerca	Cristina Andrés et al
EPI_ISL_1250753	Spain/CT-HUVH-84008/2021	2021-03-07	Europe	Spain	Hospital Universitari Vall d'Hebron - Vall d'Hebron Institut de Recerca	Hospital Universitari Vall d'Hebron - Vall d'Hebron Institut de Recerca	Cristina Andrés et al
EPI_ISL_1080846	Spain/CT-HUVH-84023/2021	2021-02-10	Europe	Spain	Hospital Universitari Vall d'Hebron - Vall d'Hebron Institut de Recerca	Hospital Universitari Vall d'Hebron - Vall d'Hebron Institut de Recerca	Cristina Andrés et al
EPI_ISL_1908856	Spain/CT-HUVH-84139/2021	2021-04-28	Europe	Spain	Hospital Universitari Vall d'Hebron - Vall d'Hebron Institut de Recerca	Hospital Universitari Vall d'Hebron - Vall d'Hebron Institut de Recerca	Cristina Andrés et al
EPI_ISL_1080847	Spain/CT-HUVH-84390/2021	2021-02-10	Europe	Spain	Hospital Universitari Vall d'Hebron - Vall d'Hebron Institut de Recerca	Hospital Universitari Vall d'Hebron - Vall d'Hebron Institut de Recerca	Cristina Andrés et al
EPI_ISL_824486	Spain/CT-HUVH-84462/2020	2020-09-07	Europe	Spain	Hospital Universitari Vall d'Hebron - Vall d'Hebron Institut de Recerca	Hospital Universitari Vall d'Hebron - Vall d'Hebron Institut de Recerca	Cristina Andrés et al
EPI_ISL_1323862	Spain/CT-HUVH-84660/2021	2021-03-09	Europe	Spain	Hospital Universitari Vall d'Hebron - Vall d'Hebron Institut de Recerca	Hospital Universitari Vall d'Hebron - Vall d'Hebron Institut de Recerca	Cristina Andrés et al
EPI_ISL_824484	Spain/CT-HUVH-84736/2020	2020-09-07	Europe	Spain	Hospital Universitari Vall d'Hebron - Vall d'Hebron Institut de Recerca	Hospital Universitari Vall d'Hebron - Vall d'Hebron Institut de Recerca	Cristina Andrés et al
EPI_ISL_824414	Spain/CT-HUVH-84939/2020	2020-07-27	Europe	Spain	Hospital Universitari Vall d'Hebron - Vall d'Hebron Institut de Recerca	Hospital Universitari Vall d'Hebron - Vall d'Hebron Institut de Recerca	Cristina Andrés et al
EPI_ISL_824493	Spain/CT-HUVH-85144/2020	2020-09-21	Europe	Spain	Hospital Universitari Vall d'Hebron - Vall d'Hebron Institut de Recerca	Hospital Universitari Vall d'Hebron - Vall d'Hebron Institut de Recerca	Cristina Andrés et al
EPI_ISL_1059027	Spain/CT-HUVH-85455/2021	2021-02-10	Europe	Spain	Hospital Universitari Vall d'Hebron - Vall d'Hebron Institut de Recerca	Hospital Universitari Vall d'Hebron - Vall d'Hebron Institut de Recerca	Cristina Andrés et al
EPI_ISL_918286	Spain/CT-HUVH-85537/2021	2021-01-11	Europe	Spain	Hospital Universitari Vall d'Hebron - Vall d'Hebron Institut de Recerca	Hospital Universitari Vall d'Hebron - Vall d'Hebron Institut de Recerca	Cristina Andrés et al
EPI_ISL_1080831	Spain/CT-HUVH-85572/2021	2021-02-12	Europe	Spain	Hospital Universitari Vall d'Hebron - Vall d'Hebron Institut de Recerca	Hospital Universitari Vall d'Hebron - Vall d'Hebron Institut de Recerca	Cristina Andrés et al
EPI_ISL_1125319	Spain/CT-HUVH-85614/2021	2021-02-15	Europe	Spain	Hospital Universitari Vall d'Hebron - Vall d'Hebron Institut de Recerca	Hospital Universitari Vall d'Hebron - Vall d'Hebron Institut de Recerca	Cristina Andrés et al
EPI_ISL_954171	Spain/CT-HUVH-85718/2021	2021-01-13	Europe	Spain	Hospital Universitari Vall d'Hebron - Vall d'Hebron Institut de Recerca	Hospital Universitari Vall d'Hebron - Vall d'Hebron Institut de Recerca	Cristina Andrés et al
EPI_ISL_918330	Spain/CT-HUVH-85924/2021	2021-01-18	Europe	Spain	Hospital Universitari Vall d'Hebron - Vall d'Hebron Institut de Recerca	Hospital Universitari Vall d'Hebron - Vall d'Hebron Institut de Recerca	Cristina Andrés et al
EPI_ISL_1080826	Spain/CT-HUVH-85985/2021	2021-02-11	Europe	Spain	Hospital Universitari Vall d'Hebron - Vall d'Hebron Institut de Recerca	Hospital Universitari Vall d'Hebron - Vall d'Hebron Institut de Recerca	Cristina Andrés et al
EPI_ISL_981302	Spain/CT-HUVH-85998/2021	2021-01-18	Europe	Spain	Hospital Universitari Vall d'Hebron - Vall d'Hebron Institut de Recerca	Hospital Universitari Vall d'Hebron - Vall d'Hebron Institut de Recerca	Cristina Andrés et al
EPI_ISL_918303	Spain/CT-HUVH-86003/2021	2021-01-18	Europe	Spain	Hospital Universitari Vall d'Hebron - Vall d'Hebron Institut de Recerca	Hospital Universitari Vall d'Hebron - Vall d'Hebron Institut de Recerca	Cristina Andrés et al
EPI_ISL_981303	Spain/CT-HUVH-86011/2021	2021-01-19	Europe	Spain	Hospital Universitari Vall d'Hebron - Vall d'Hebron Institut de Recerca	Hospital Universitari Vall d'Hebron - Vall d'Hebron Institut de Recerca	Cristina Andrés et al
EPI_ISL_1195263	Spain/CT-HUVH-86014/2021	2021-02-17	Europe	Spain	Hospital Universitari Vall d'Hebron - Vall d'Hebron Institut de Recerca	Hospital Universitari Vall d'Hebron - Vall d'Hebron Institut de Recerca	Cristina Andrés et al
EPI_ISL_954157	Spain/CT-HUVH-86017/2021	2021-01-19	Europe	Spain	Hospital Universitari Vall d'Hebron - Vall d'Hebron Institut de Recerca	Hospital Universitari Vall d'Hebron - Vall d'Hebron Institut de Recerca	Cristina Andrés et al
EPI_ISL_1195264	Spain/CT-HUVH-86031/2021	2021-02-18	Europe	Spain	Hospital Universitari Vall d'Hebron - Vall d'Hebron Institut de Recerca	Hospital Universitari Vall d'Hebron - Vall d'Hebron Institut de Recerca	Cristina Andrés et al
EPI_ISL_954158	Spain/CT-HUVH-86062/2021	2021-01-19	Europe	Spain	Hospital Universitari Vall d'Hebron - Vall d'Hebron Institut de Recerca	Hospital Universitari Vall d'Hebron - Vall d'Hebron Institut de Recerca	Cristina Andrés et al
EPI_ISL_918293	Spain/CT-HUVH-86112/2021	2021-01-19	Europe	Spain	Hospital Universitari Vall d'Hebron - Vall d'Hebron Institut de Recerca	Hospital Universitari Vall d'Hebron - Vall d'Hebron Institut de Recerca	Cristina Andrés et al
EPI_ISL_825327	Spain/CT-HUVH-86270/2020	2020-11-27	Europe	Spain	Hospital Universitari Vall d'Hebron - Vall d'Hebron Institut de Recerca	Hospital Universitari Vall d'Hebron - Vall d'Hebron Institut de Recerca	Cristina Andrés et al
EPI_ISL_981360	Spain/CT-HUVH-86277/2021	2021-01-25	Europe	Spain	Hospital Universitari Vall d'Hebron - Vall d'Hebron Institut de Recerca	Hospital Universitari Vall d'Hebron - Vall d'Hebron Institut de Recerca	Cristina Andrés et al
EPI_ISL_1125289	Spain/CT-HUVH-86328/2021	2021-02-19	Europe	Spain	Hospital Universitari Vall d'Hebron - Vall d'Hebron Institut de Recerca	Hospital Universitari Vall d'Hebron - Vall d'Hebron Institut de Recerca	Cristina Andrés et al
EPI_ISL_954145	Spain/CT-HUVH-86334/2021	2021-01-22	Europe	Spain	Hospital Universitari Vall d'Hebron - Vall d'Hebron Institut de Recerca	Hospital Universitari Vall d'Hebron - Vall d'Hebron Institut de Recerca	Cristina Andrés et al
EPI_ISL_1195265	Spain/CT-HUVH-86414/2021	2021-02-22	Europe	Spain	Hospital Universitari Vall d'Hebron - Vall d'Hebron Institut de Recerca	Hospital Universitari Vall d'Hebron - Vall d'Hebron Institut de Recerca	Cristina Andrés et al
EPI_ISL_1216884	Spain/CT-HUVH-86424/2021	2021-02-22	Europe	Spain	Hospital Universitari Vall d'Hebron - Vall d'Hebron Institut de Recerca	Hospital Universitari Vall d'Hebron - Vall d'Hebron Institut de Recerca	Cristina Andrés et al
EPI_ISL_824471	Spain/CT-HUVH-86476/2020	2020-08-24	Europe	Spain	Hospital Universitari Vall d'Hebron - Vall d'Hebron Institut de Recerca	Hospital Universitari Vall d'Hebron - Vall d'Hebron Institut de Recerca	Cristina Andrés et al
EPI_ISL_981361	Spain/CT-HUVH-86499/2021	2021-01-25	Europe	Spain	Hospital Universitari Vall d'Hebron - Vall d'Hebron Institut de Recerca	Hospital Universitari Vall d'Hebron - Vall d'Hebron Institut de Recerca	Cristina Andrés et al
EPI_ISL_981362	Spain/CT-HUVH-86512/2021	2021-01-26	Europe	Spain	Hospital Universitari Vall d'Hebron - Vall d'Hebron Institut de Recerca	Hospital Universitari Vall d'Hebron - Vall d'Hebron Institut de Recerca	Cristina Andrés et al
EPI_ISL_1020591	Spain/CT-HUVH-86531/2021	2021-02-01	Europe	Spain	Hospital Universitari Vall d'Hebron - Vall d'Hebron Institut de Recerca	Hospital Universitari Vall d'Hebron - Vall d'Hebron Institut de Recerca	Cristina Andrés et al
EPI_ISL_1323863	Spain/CT-HUVH-86668/2021	2021-03-10	Europe	Spain	Hospital Universitari Vall d'Hebron - Vall d'Hebron Institut de Recerca	Hospital Universitari Vall d'Hebron - Vall d'Hebron Institut de Recerca	Cristina Andrés et al
EPI_ISL_1195266	Spain/CT-HUVH-86682/2021	2021-02-24	Europe	Spain	Hospital Universitari Vall d'Hebron - Vall d'Hebron Institut de Recerca	Hospital Universitari Vall d'Hebron - Vall d'Hebron Institut de Recerca	Cristina Andrés et al
EPI_ISL_1216886	Spain/CT-HUVH-86695/2021	2021-02-24	Europe	Spain	Hospital Universitari Vall d'Hebron - Vall d'Hebron Institut de Recerca	Hospital Universitari Vall d'Hebron - Vall d'Hebron Institut de Recerca	Cristina Andrés et al
EPI_ISL_1059058	Spain/CT-HUVH-86726/2021	2021-02-12	Europe	Spain	Hospital Universitari Vall d'Hebron - Vall d'Hebron Institut de Recerca	Hospital Universitari Vall d'Hebron - Vall d'Hebron Institut de Recerca	Cristina Andrés et al
EPI_ISL_1169874	Spain/CT-HUVH-86732/2021	2021-02-12	Europe	Spain	Hospital Universitari Vall d'Hebron - Vall d'Hebron Institut de Recerca	Hospital Universitari Vall d'Hebron - Vall d'Hebron Institut de Recerca	Cristina Andrés et al
EPI_ISL_1216889	Spain/CT-HUVH-86964/2021	2021-02-25	Europe	Spain	Hospital Universitari Vall d'Hebron - Vall d'Hebron Institut de Recerca	Hospital Universitari Vall d'Hebron - Vall d'Hebron Institut de Recerca	Cristina Andrés et al
EPI_ISL_1216892	Spain/CT-HUVH-86975/2021	2021-02-26	Europe	Spain	Hospital Universitari Vall d'Hebron - Vall d'Hebron Institut de Recerca	Hospital Universitari Vall d'Hebron - Vall d'Hebron Institut de Recerca	Cristina Andrés et al
EPI_ISL_1064002	Spain/CT-HUVH-87060/2021	2021-02-12	Europe	Spain	Hospital Universitari Vall d'Hebron - Vall d'Hebron Institut de Recerca	Hospital Universitari Vall d'Hebron - Vall d'Hebron Institut de Recerca	Cristina Andrés et al
EPI_ISL_1059053	Spain/CT-HUVH-87085/2021	2021-02-12	Europe	Spain	Hospital Universitari Vall d'Hebron - Vall d'Hebron Institut de Recerca	Hospital Universitari Vall d'Hebron - Vall d'Hebron Institut de Recerca	Cristina Andrés et al
EPI_ISL_2938056	Spain/CT-HUVH-87099/2021	2021-06-29	Europe	Spain	Hospital Universitari Vall d'Hebron - Vall d'Hebron Institut de Recerca	Hospital Universitari Vall d'Hebron - Vall d'Hebron Institut de Recerca	Cristina Andrés et al
EPI_ISL_1216895	Spain/CT-HUVH-87112/2021	2021-02-26	Europe	Spain	Hospital Universitari Vall d'Hebron - Vall d'Hebron Institut de Recerca	Hospital Universitari Vall d'Hebron - Vall d'Hebron Institut de Recerca	Cristina Andrés et al
EPI_ISL_1234523	Spain/CT-HUVH-87113/2021	2021-02-26	Europe	Spain	Hospital Universitari Vall d'Hebron - Vall d'Hebron Institut de Recerca	Hospital Universitari Vall d'Hebron - Vall d'Hebron Institut de Recerca	Cristina Andrés et al
EPI_ISL_1323865	Spain/CT-HUVH-87195/2021	2021-03-12	Europe	Spain	Hospital Universitari Vall d'Hebron - Vall d'Hebron Institut de Recerca	Hospital Universitari Vall d'Hebron - Vall d'Hebron Institut de Recerca	Cristina Andrés et al
EPI_ISL_1116568	Spain/CT-HUVH-87245/2021	2021-02-15	Europe	Spain	Hospital Universitari Vall d'Hebron - Vall d'Hebron Institut de Recerca	Hospital Universitari Vall d'Hebron - Vall d'Hebron Institut de Recerca	Cristina Andrés et al
EPI_ISL_1323866	Spain/CT-HUVH-87280/2021	2021-03-11	Europe	Spain	Hospital Universitari Vall d'Hebron - Vall d'Hebron Institut de Recerca	Hospital Universitari Vall d'Hebron - Vall d'Hebron Institut de Recerca	Cristina Andrés et al
EPI_ISL_1059060	Spain/CT-HUVH-87394/2021	2021-02-09	Europe	Spain	Hospital Universitari Vall d'Hebron - Vall d'Hebron Institut de Recerca	Hospital Universitari Vall d'Hebron - Vall d'Hebron Institut de Recerca	Cristina Andrés et al
EPI_ISL_1195230	Spain/CT-HUVH-87404/2021	2021-02-16	Europe	Spain	Hospital Universitari Vall d'Hebron - Vall d'Hebron Institut de Recerca	Hospital Universitari Vall d'Hebron - Vall d'Hebron Institut de Recerca	Cristina Andrés et al
EPI_ISL_1116565	Spain/CT-HUVH-87637/2021	2021-02-15	Europe	Spain	Hospital Universitari Vall d'Hebron - Vall d'Hebron Institut de Recerca	Hospital Universitari Vall d'Hebron - Vall d'Hebron Institut de Recerca	Cristina Andrés et al
EPI_ISL_1125264	Spain/CT-HUVH-87651/2021	2021-02-17	Europe	Spain	Hospital Universitari Vall d'Hebron - Vall d'Hebron Institut de Recerca	Hospital Universitari Vall d'Hebron - Vall d'Hebron Institut de Recerca	Cristina Andrés et al
EPI_ISL_1195231	Spain/CT-HUVH-87656/2021	2021-02-17	Europe	Spain	Hospital Universitari Vall d'Hebron - Vall d'Hebron Institut de Recerca	Hospital Universitari Vall d'Hebron - Vall d'Hebron Institut de Recerca	Cristina Andrés et al
EPI_ISL_1195232	Spain/CT-HUVH-87661/2021	2021-02-17	Europe	Spain	Hospital Universitari Vall d'Hebron - Vall d'Hebron Institut de Recerca	Hospital Universitari Vall d'Hebron - Vall d'Hebron Institut de Recerca	Cristina Andrés et al
EPI_ISL_1116566	Spain/CT-HUVH-87691/2021	2021-02-15	Europe	Spain	Hospital Universitari Vall d'Hebron - Vall d'Hebron Institut de Recerca	Hospital Universitari Vall d'Hebron - Vall d'Hebron Institut de Recerca	Cristina Andrés et al
EPI_ISL_1250770	Spain/CT-HUVH-87986/2021	2021-03-04	Europe	Spain	Hospital Universitari Vall d'Hebron - Vall d'Hebron Institut de Recerca	Hospital Universitari Vall d'Hebron - Vall d'Hebron Institut de Recerca	Cristina Andrés et al
EPI_ISL_1323957	Spain/CT-HUVH-88193/2021	2021-03-10	Europe	Spain	Hospital Universitari Vall d'Hebron - Vall d'Hebron Institut de Recerca	Hospital Universitari Vall d'Hebron - Vall d'Hebron Institut de Recerca	Cristina Andrés et al
EPI_ISL_1125260	Spain/CT-HUVH-88216/2021	2021-02-17	Europe	Spain	Hospital Universitari Vall d'Hebron - Vall d'Hebron Institut de Recerca	Hospital Universitari Vall d'Hebron - Vall d'Hebron Institut de Recerca	Cristina Andrés et al
EPI_ISL_954175	Spain/CT-HUVH-88240/2021	2021-01-14	Europe	Spain	Hospital Universitari Vall d'Hebron - Vall d'Hebron Institut de Recerca	Hospital Universitari Vall d'Hebron - Vall d'Hebron Institut de Recerca	Cristina Andrés et al
EPI_ISL_1195233	Spain/CT-HUVH-88255/2021	2021-02-17	Europe	Spain	Hospital Universitari Vall d'Hebron - Vall d'Hebron Institut de Recerca	Hospital Universitari Vall d'Hebron - Vall d'Hebron Institut de Recerca	Cristina Andrés et al
EPI_ISL_1323958	Spain/CT-HUVH-88258/2021	2021-03-10	Europe	Spain	Hospital Universitari Vall d'Hebron - Vall d'Hebron Institut de Recerca	Hospital Universitari Vall d'Hebron - Vall d'Hebron Institut de Recerca	Cristina Andrés et al
EPI_ISL_1323959	Spain/CT-HUVH-88264/2021	2021-03-10	Europe	Spain	Hospital Universitari Vall d'Hebron - Vall d'Hebron Institut de Recerca	Hospital Universitari Vall d'Hebron - Vall d'Hebron Institut de Recerca	Cristina Andrés et al
EPI_ISL_1125271	Spain/CT-HUVH-88308/2021	2021-02-17	Europe	Spain	Hospital Universitari Vall d'Hebron - Vall d'Hebron Institut de Recerca	Hospital Universitari Vall d'Hebron - Vall d'Hebron Institut de Recerca	Cristina Andrés et al
EPI_ISL_1216868	Spain/CT-HUVH-88352/2021	2021-02-25	Europe	Spain	Hospital Universitari Vall d'Hebron - Vall d'Hebron Institut de Recerca	Hospital Universitari Vall d'Hebron - Vall d'Hebron Institut de Recerca	Cristina Andrés et al
EPI_ISL_1234517	Spain/CT-HUVH-88353/2021	2021-02-25	Europe	Spain	Hospital Universitari Vall d'Hebron - Vall d'Hebron Institut de Recerca	Hospital Universitari Vall d'Hebron - Vall d'Hebron Institut de Recerca	Cristina Andrés et al
EPI_ISL_918338	Spain/CT-HUVH-88425/2021	2021-01-18	Europe	Spain	Hospital Universitari Vall d'Hebron - Vall d'Hebron Institut de Recerca	Hospital Universitari Vall d'Hebron - Vall d'Hebron Institut de Recerca	Cristina Andrés et al
EPI_ISL_1250798	Spain/CT-HUVH-88432/2021	2021-03-04	Europe	Spain	Hospital Universitari Vall d'Hebron - Vall d'Hebron Institut de Recerca	Hospital Universitari Vall d'Hebron - Vall d'Hebron Institut de Recerca	Cristina Andrés et al
EPI_ISL_1080816	Spain/CT-HUVH-88539/2021	2021-02-12	Europe	Spain	Hospital Universitari Vall d'Hebron - Vall d'Hebron Institut de Recerca	Hospital Universitari Vall d'Hebron - Vall d'Hebron Institut de Recerca	Cristina Andrés et al
EPI_ISL_1323870	Spain/CT-HUVH-88559/2021	2021-03-12	Europe	Spain	Hospital Universitari Vall d'Hebron - Vall d'Hebron Institut de Recerca	Hospital Universitari Vall d'Hebron - Vall d'Hebron Institut de Recerca	Cristina Andrés et al
EPI_ISL_1080828	Spain/CT-HUVH-88673/2021	2021-02-12	Europe	Spain	Hospital Universitari Vall d'Hebron - Vall d'Hebron Institut de Recerca	Hospital Universitari Vall d'Hebron - Vall d'Hebron Institut de Recerca	Cristina Andrés et al
EPI_ISL_1250802	Spain/CT-HUVH-88753/2021	2021-03-04	Europe	Spain	Hospital Universitari Vall d'Hebron - Vall d'Hebron Institut de Recerca	Hospital Universitari Vall d'Hebron - Vall d'Hebron Institut de Recerca	Cristina Andrés et al
EPI_ISL_981365	Spain/CT-HUVH-88841/2021	2021-01-25	Europe	Spain	Hospital Universitari Vall d'Hebron - Vall d'Hebron Institut de Recerca	Hospital Universitari Vall d'Hebron - Vall d'Hebron Institut de Recerca	Cristina Andrés et al
EPI_ISL_1080837	Spain/CT-HUVH-88965/2021	2021-02-12	Europe	Spain	Hospital Universitari Vall d'Hebron - Vall d'Hebron Institut de Recerca	Hospital Universitari Vall d'Hebron - Vall d'Hebron Institut de Recerca	Cristina Andrés et al
EPI_ISL_1323942	Spain/CT-HUVH-88998/2021	2021-03-10	Europe	Spain	Hospital Universitari Vall d'Hebron - Vall d'Hebron Institut de Recerca	Hospital Universitari Vall d'Hebron - Vall d'Hebron Institut de Recerca	Cristina Andrés et al
EPI_ISL_1195239	Spain/CT-HUVH-890014/2021	2021-02-18	Europe	Spain	Hospital Universitari Vall d'Hebron - Vall d'Hebron Institut de Recerca	Hospital Universitari Vall d'Hebron - Vall d'Hebron Institut de Recerca	Cristina Andrés et al
EPI_ISL_1323871	Spain/CT-HUVH-89061/2021	2021-03-13	Europe	Spain	Hospital Universitari Vall d'Hebron - Vall d'Hebron Institut de Recerca	Hospital Universitari Vall d'Hebron - Vall d'Hebron Institut de Recerca	Cristina Andrés et al
EPI_ISL_1195236	Spain/CT-HUVH-89130/2021	2021-02-17	Europe	Spain	Hospital Universitari Vall d'Hebron - Vall d'Hebron Institut de Recerca	Hospital Universitari Vall d'Hebron - Vall d'Hebron Institut de Recerca	Cristina Andrés et al
EPI_ISL_1195237	Spain/CT-HUVH-89131/2021	2021-02-17	Europe	Spain	Hospital Universitari Vall d'Hebron - Vall d'Hebron Institut de Recerca	Hospital Universitari Vall d'Hebron - Vall d'Hebron Institut de Recerca	Cristina Andrés et al
EPI_ISL_1195238	Spain/CT-HUVH-89145/2021	2021-02-17	Europe	Spain	Hospital Universitari Vall d'Hebron - Vall d'Hebron Institut de Recerca	Hospital Universitari Vall d'Hebron - Vall d'Hebron Institut de Recerca	Cristina Andrés et al
EPI_ISL_1195268	Spain/CT-HUVH-89151/2021	2021-02-17	Europe	Spain	Hospital Universitari Vall d'Hebron - Vall d'Hebron Institut de Recerca	Hospital Universitari Vall d'Hebron - Vall d'Hebron Institut de Recerca	Cristina Andrés et al
EPI_ISL_1116562	Spain/CT-HUVH-89152/2021	2021-02-17	Europe	Spain	Hospital Universitari Vall d'Hebron - Vall d'Hebron Institut de Recerca	Hospital Universitari Vall d'Hebron - Vall d'Hebron Institut de Recerca	Cristina Andrés et al
EPI_ISL_1125269	Spain/CT-HUVH-89168/2021	2021-02-18	Europe	Spain	Hospital Universitari Vall d'Hebron - Vall d'Hebron Institut de Recerca	Hospital Universitari Vall d'Hebron - Vall d'Hebron Institut de Recerca	Cristina Andrés et al
EPI_ISL_1323943	Spain/CT-HUVH-89224/2021	2021-03-12	Europe	Spain	Hospital Universitari Vall d'Hebron - Vall d'Hebron Institut de Recerca	Hospital Universitari Vall d'Hebron - Vall d'Hebron Institut de Recerca	Cristina Andrés et al
EPI_ISL_1323944	Spain/CT-HUVH-89229/2021	2021-03-12	Europe	Spain	Hospital Universitari Vall d'Hebron - Vall d'Hebron Institut de Recerca	Hospital Universitari Vall d'Hebron - Vall d'Hebron Institut de Recerca	Cristina Andrés et al
EPI_ISL_1323872	Spain/CT-HUVH-89305/2021	2021-03-14	Europe	Spain	Hospital Universitari Vall d'Hebron - Vall d'Hebron Institut de Recerca	Hospital Universitari Vall d'Hebron - Vall d'Hebron Institut de Recerca	Cristina Andrés et al
EPI_ISL_1195269	Spain/CT-HUVH-89347/2021	2021-02-18	Europe	Spain	Hospital Universitari Vall d'Hebron - Vall d'Hebron Institut de Recerca	Hospital Universitari Vall d'Hebron - Vall d'Hebron Institut de Recerca	Cristina Andrés et al
EPI_ISL_1323873	Spain/CT-HUVH-89580/2021	2021-03-14	Europe	Spain	Hospital Universitari Vall d'Hebron - Vall d'Hebron Institut de Recerca	Hospital Universitari Vall d'Hebron - Vall d'Hebron Institut de Recerca	Cristina Andrés et al
EPI_ISL_1323874	Spain/CT-HUVH-89633/2021	2021-03-14	Europe	Spain	Hospital Universitari Vall d'Hebron - Vall d'Hebron Institut de Recerca	Hospital Universitari Vall d'Hebron - Vall d'Hebron Institut de Recerca	Cristina Andrés et al
EPI_ISL_1116578	Spain/CT-HUVH-89731/2021	2021-02-18	Europe	Spain	Hospital Universitari Vall d'Hebron - Vall d'Hebron Institut de Recerca	Hospital Universitari Vall d'Hebron - Vall d'Hebron Institut de Recerca	Cristina Andrés et al
EPI_ISL_1059034	Spain/CT-HUVH-89770/2021	2021-02-10	Europe	Spain	Hospital Universitari Vall d'Hebron - Vall d'Hebron Institut de Recerca	Hospital Universitari Vall d'Hebron - Vall d'Hebron Institut de Recerca	Cristina Andrés et al
EPI_ISL_1125268	Spain/CT-HUVH-89820/2021	2021-02-17	Europe	Spain	Hospital Universitari Vall d'Hebron - Vall d'Hebron Institut de Recerca	Hospital Universitari Vall d'Hebron - Vall d'Hebron Institut de Recerca	Cristina Andrés et al
EPI_ISL_1195271	Spain/CT-HUVH-90035/2021	2021-02-18	Europe	Spain	Hospital Universitari Vall d'Hebron - Vall d'Hebron Institut de Recerca	Hospital Universitari Vall d'Hebron - Vall d'Hebron Institut de Recerca	Cristina Andrés et al
EPI_ISL_1195241	Spain/CT-HUVH-91020/2021	2021-02-22	Europe	Spain	Hospital Universitari Vall d'Hebron - Vall d'Hebron Institut de Recerca	Hospital Universitari Vall d'Hebron - Vall d'Hebron Institut de Recerca	Cristina Andrés et al
EPI_ISL_824413	Spain/CT-HUVH-91209/2020	2020-07-19	Europe	Spain	Hospital Universitari Vall d'Hebron - Vall d'Hebron Institut de Recerca	Hospital Universitari Vall d'Hebron - Vall d'Hebron Institut de Recerca	Cristina Andrés et al
EPI_ISL_1323898	Spain/CT-HUVH-91297/2021	2021-03-09	Europe	Spain	Hospital Universitari Vall d'Hebron - Vall d'Hebron Institut de Recerca	Hospital Universitari Vall d'Hebron - Vall d'Hebron Institut de Recerca	Cristina Andrés et al
EPI_ISL_1323899	Spain/CT-HUVH-91304/2021	2021-03-10	Europe	Spain	Hospital Universitari Vall d'Hebron - Vall d'Hebron Institut de Recerca	Hospital Universitari Vall d'Hebron - Vall d'Hebron Institut de Recerca	Cristina Andrés et al
EPI_ISL_2391912	Spain/CT-HUVH-915483/2021	2021-05-25	Europe	Spain	Hospital Universitari Vall d'Hebron - Vall d'Hebron Institut de Recerca	Hospital Universitari Vall d'Hebron - Vall d'Hebron Institut de Recerca	Cristina Andrés et al
EPI_ISL_2391913	Spain/CT-HUVH-915484/2021	2021-05-25	Europe	Spain	Hospital Universitari Vall d'Hebron - Vall d'Hebron Institut de Recerca	Hospital Universitari Vall d'Hebron - Vall d'Hebron Institut de Recerca	Cristina Andrés et al
EPI_ISL_918283	Spain/CT-HUVH-91592/2021	2021-01-11	Europe	Spain	Hospital Universitari Vall d'Hebron - Vall d'Hebron Institut de Recerca	Hospital Universitari Vall d'Hebron - Vall d'Hebron Institut de Recerca	Cristina Andrés et al
EPI_ISL_819352	Spain/CT-HUVH-91601/2020	2020-05-29	Europe	Spain	Hospital Universitari Vall d'Hebron - Vall d'Hebron Institut de Recerca	Hospital Universitari Vall d'Hebron - Vall d'Hebron Institut de Recerca	Cristina Andrés et al
EPI_ISL_1234511	Spain/CT-HUVH-91976/2021	2021-02-23	Europe	Spain	Hospital Universitari Vall d'Hebron - Vall d'Hebron Institut de Recerca	Hospital Universitari Vall d'Hebron - Vall d'Hebron Institut de Recerca	Cristina Andrés et al
EPI_ISL_981299	Spain/CT-HUVH-92280/2021	2021-01-18	Europe	Spain	Hospital Universitari Vall d'Hebron - Vall d'Hebron Institut de Recerca	Hospital Universitari Vall d'Hebron - Vall d'Hebron Institut de Recerca	Cristina Andrés et al
EPI_ISL_954159	Spain/CT-HUVH-92391/2021	2021-01-19	Europe	Spain	Hospital Universitari Vall d'Hebron - Vall d'Hebron Institut de Recerca	Hospital Universitari Vall d'Hebron - Vall d'Hebron Institut de Recerca	Cristina Andrés et al
EPI_ISL_3246742	Spain/CT-HUVH-92568/2021	2021-07-28	Europe	Spain	Hospital Universitari Vall d'Hebron - Vall d'Hebron Institut de Recerca	Hospital Universitari Vall d'Hebron - Vall d'Hebron Institut de Recerca	Cristina Andrés et al
EPI_ISL_918324	Spain/CT-HUVH-92766/2021	2021-01-21	Europe	Spain	Hospital Universitari Vall d'Hebron - Vall d'Hebron Institut de Recerca	Hospital Universitari Vall d'Hebron - Vall d'Hebron Institut de Recerca	Cristina Andrés et al
EPI_ISL_825347	Spain/CT-HUVH-92770/2020	2020-10-30	Europe	Spain	Hospital Universitari Vall d'Hebron - Vall d'Hebron Institut de Recerca	Hospital Universitari Vall d'Hebron - Vall d'Hebron Institut de Recerca	Cristina Andrés et al
EPI_ISL_824459	Spain/CT-HUVH-92875/2020	2020-08-03	Europe	Spain	Hospital Universitari Vall d'Hebron - Vall d'Hebron Institut de Recerca	Hospital Universitari Vall d'Hebron - Vall d'Hebron Institut de Recerca	Cristina Andrés et al
EPI_ISL_981366	Spain/CT-HUVH-93050/2021	2021-01-26	Europe	Spain	Hospital Universitari Vall d'Hebron - Vall d'Hebron Institut de Recerca	Hospital Universitari Vall d'Hebron - Vall d'Hebron Institut de Recerca	Cristina Andrés et al
EPI_ISL_819348	Spain/CT-HUVH-93202/2020	2020-05-25	Europe	Spain	Hospital Universitari Vall d'Hebron - Vall d'Hebron Institut de Recerca	Hospital Universitari Vall d'Hebron - Vall d'Hebron Institut de Recerca	Cristina Andrés et al
EPI_ISL_1169861	Spain/CT-HUVH-93881/2021	2021-02-25	Europe	Spain	Hospital Universitari Joan XXIII de Tarragona	Hospital Universitari Vall d'Hebron - Vall d'Hebron Institut de Recerca	Cristina Andrés et al
EPI_ISL_819357	Spain/CT-HUVH-93957/2020	2020-06-10	Europe	Spain	Hospital Universitari Vall d'Hebron - Vall d'Hebron Institut de Recerca	Hospital Universitari Vall d'Hebron - Vall d'Hebron Institut de Recerca	Cristina Andrés et al
EPI_ISL_819358	Spain/CT-HUVH-93958/2020	2020-06-10	Europe	Spain	Hospital Universitari Vall d'Hebron - Vall d'Hebron Institut de Recerca	Hospital Universitari Vall d'Hebron - Vall d'Hebron Institut de Recerca	Cristina Andrés et al
EPI_ISL_825363	Spain/CT-HUVH-93985/2020	2020-11-23	Europe	Spain	Hospital Universitari Vall d'Hebron - Vall d'Hebron Institut de Recerca	Hospital Universitari Vall d'Hebron - Vall d'Hebron Institut de Recerca	Cristina Andrés et al
EPI_ISL_819354	Spain/CT-HUVH-94017/2020	2020-06-03	Europe	Spain	Hospital Universitari Vall d'Hebron - Vall d'Hebron Institut de Recerca	Hospital Universitari Vall d'Hebron - Vall d'Hebron Institut de Recerca	Cristina Andrés et al
EPI_ISL_1080852	Spain/CT-HUVH-94115/2021	2021-02-10	Europe	Spain	Hospital Universitari Vall d'Hebron - Vall d'Hebron Institut de Recerca	Hospital Universitari Vall d'Hebron - Vall d'Hebron Institut de Recerca	Cristina Andrés et al
EPI_ISL_2938064	Spain/CT-HUVH-94127/2021	2021-06-29	Europe	Spain	Hospital Universitari Vall d'Hebron - Vall d'Hebron Institut de Recerca	Hospital Universitari Vall d'Hebron - Vall d'Hebron Institut de Recerca	Cristina Andrés et al
EPI_ISL_2938065	Spain/CT-HUVH-94131/2021	2021-06-29	Europe	Spain	Hospital Universitari Vall d'Hebron - Vall d'Hebron Institut de Recerca	Hospital Universitari Vall d'Hebron - Vall d'Hebron Institut de Recerca	Cristina Andrés et al
EPI_ISL_1125287	Spain/CT-HUVH-94447/2021	2021-02-18	Europe	Spain	Hospital Universitari Vall d'Hebron - Vall d'Hebron Institut de Recerca	Hospital Universitari Vall d'Hebron - Vall d'Hebron Institut de Recerca	Cristina Andrés et al
EPI_ISL_1250777	Spain/CT-HUVH-94526/2021	2021-03-02	Europe	Spain	Hospital Universitari Vall d'Hebron - Vall d'Hebron Institut de Recerca	Hospital Universitari Vall d'Hebron - Vall d'Hebron Institut de Recerca	Cristina Andrés et al
EPI_ISL_1250778	Spain/CT-HUVH-94606/2021	2021-03-01	Europe	Spain	Hospital Universitari Vall d'Hebron - Vall d'Hebron Institut de Recerca	Hospital Universitari Vall d'Hebron - Vall d'Hebron Institut de Recerca	Cristina Andrés et al
EPI_ISL_981367	Spain/CT-HUVH-94730/2021	2021-01-27	Europe	Spain	Hospital Universitari Vall d'Hebron - Vall d'Hebron Institut de Recerca	Hospital Universitari Vall d'Hebron - Vall d'Hebron Institut de Recerca	Cristina Andrés et al
EPI_ISL_1058180	Spain/CT-HUVH-94822/2021	2021-02-05	Europe	Spain	Hospital Universitari Arnau de Vilanova	Hospital Universitari Vall d'Hebron - Vall d'Hebron Institut de Recerca	Cristina Andrés et al
EPI_ISL_1058176	Spain/CT-HUVH-94823/2021	2021-02-05	Europe	Spain	Hospital Universitari Arnau de Vilanova	Hospital Universitari Vall d'Hebron - Vall d'Hebron Institut de Recerca	Cristina Andrés et al
EPI_ISL_1058179	Spain/CT-HUVH-94824/2021	2021-02-05	Europe	Spain	Hospital Universitari Arnau de Vilanova	Hospital Universitari Vall d'Hebron - Vall d'Hebron Institut de Recerca	Cristina Andrés et al
EPI_ISL_1058177	Spain/CT-HUVH-94825/2021	2021-02-05	Europe	Spain	Hospital Universitari Arnau de Vilanova	Hospital Universitari Vall d'Hebron - Vall d'Hebron Institut de Recerca	Cristina Andrés et al
EPI_ISL_1058178	Spain/CT-HUVH-94826/2021	2021-02-05	Europe	Spain	Hospital Universitari Arnau de Vilanova	Hospital Universitari Vall d'Hebron - Vall d'Hebron Institut de Recerca	Cristina Andrés et al
EPI_ISL_1058170	Spain/CT-HUVH-95149/2021	2021-02-09	Europe	Spain	Hospital Universitari Arnau de Vilanova	Hospital Universitari Vall d'Hebron - Vall d'Hebron Institut de Recerca	Cristina Andrés et al
EPI_ISL_1058168	Spain/CT-HUVH-95150/2021	2021-02-09	Europe	Spain	Hospital Universitari Arnau de Vilanova	Hospital Universitari Vall d'Hebron - Vall d'Hebron Institut de Recerca	Cristina Andrés et al
EPI_ISL_1058172	Spain/CT-HUVH-95151/2021	2021-02-09	Europe	Spain	Hospital Universitari Arnau de Vilanova	Hospital Universitari Vall d'Hebron - Vall d'Hebron Institut de Recerca	Cristina Andrés et al
EPI_ISL_1058173	Spain/CT-HUVH-95152/2021	2021-02-09	Europe	Spain	Hospital Universitari Arnau de Vilanova	Hospital Universitari Vall d'Hebron - Vall d'Hebron Institut de Recerca	Cristina Andrés et al
EPI_ISL_1058169	Spain/CT-HUVH-95153/2021	2021-02-09	Europe	Spain	Hospital Universitari Arnau de Vilanova	Hospital Universitari Vall d'Hebron - Vall d'Hebron Institut de Recerca	Cristina Andrés et al
EPI_ISL_1058174	Spain/CT-HUVH-95154/2021	2021-02-09	Europe	Spain	Hospital Universitari Arnau de Vilanova	Hospital Universitari Vall d'Hebron - Vall d'Hebron Institut de Recerca	Cristina Andrés et al
EPI_ISL_1058171	Spain/CT-HUVH-95157/2021	2021-02-09	Europe	Spain	Hospital Universitari Arnau de Vilanova	Hospital Universitari Vall d'Hebron - Vall d'Hebron Institut de Recerca	Cristina Andrés et al
EPI_ISL_1058175	Spain/CT-HUVH-95158/2021	2021-02-09	Europe	Spain	Hospital Universitari Arnau de Vilanova	Hospital Universitari Vall d'Hebron - Vall d'Hebron Institut de Recerca	Cristina Andrés et al
EPI_ISL_824432	Spain/CT-HUVH-95275/2020	2020-07-14	Europe	Spain	Hospital Universitari Vall d'Hebron - Vall d'Hebron Institut de Recerca	Hospital Universitari Vall d'Hebron - Vall d'Hebron Institut de Recerca	Cristina Andrés et al
EPI_ISL_1058166	Spain/CT-HUVH-95306/2021	2021-02-10	Europe	Spain	Laboratori de Referència de Catalunya	Hospital Universitari Vall d'Hebron - Vall d'Hebron Institut de Recerca	Cristina Andrés et al
EPI_ISL_1058161	Spain/CT-HUVH-95307/2021	2021-02-10	Europe	Spain	Laboratori de Referència de Catalunya	Hospital Universitari Vall d'Hebron - Vall d'Hebron Institut de Recerca	Cristina Andrés et al
EPI_ISL_824422	Spain/CT-HUVH-95308/2020	2020-07-08	Europe	Spain	Hospital Universitari Vall d'Hebron - Vall d'Hebron Institut de Recerca	Hospital Universitari Vall d'Hebron - Vall d'Hebron Institut de Recerca	Cristina Andrés et al
EPI_ISL_1058164	Spain/CT-HUVH-95309/2021	2021-02-10	Europe	Spain	Laboratori de Referència de Catalunya	Hospital Universitari Vall d'Hebron - Vall d'Hebron Institut de Recerca	Cristina Andrés et al
EPI_ISL_1058165	Spain/CT-HUVH-95313/2021	2021-02-10	Europe	Spain	Laboratori de Referència de Catalunya	Hospital Universitari Vall d'Hebron - Vall d'Hebron Institut de Recerca	Cristina Andrés et al
EPI_ISL_1058163	Spain/CT-HUVH-95314/2021	2021-02-10	Europe	Spain	Laboratori de Referència de Catalunya	Hospital Universitari Vall d'Hebron - Vall d'Hebron Institut de Recerca	Cristina Andrés et al
EPI_ISL_1058162	Spain/CT-HUVH-95315/2021	2021-02-10	Europe	Spain	Laboratori de Referència de Catalunya	Hospital Universitari Vall d'Hebron - Vall d'Hebron Institut de Recerca	Cristina Andrés et al
EPI_ISL_981301	Spain/CT-HUVH-95339/2021	2021-01-18	Europe	Spain	Hospital Universitari Vall d'Hebron - Vall d'Hebron Institut de Recerca	Hospital Universitari Vall d'Hebron - Vall d'Hebron Institut de Recerca	Cristina Andrés et al
EPI_ISL_954167	Spain/CT-HUVH-95413/2021	2021-01-14	Europe	Spain	Hospital Universitari Vall d'Hebron - Vall d'Hebron Institut de Recerca	Hospital Universitari Vall d'Hebron - Vall d'Hebron Institut de Recerca	Cristina Andrés et al
EPI_ISL_954156	Spain/CT-HUVH-95429/2021	2021-01-19	Europe	Spain	Hospital Universitari Vall d'Hebron - Vall d'Hebron Institut de Recerca	Hospital Universitari Vall d'Hebron - Vall d'Hebron Institut de Recerca	Cristina Andrés et al
EPI_ISL_918307	Spain/CT-HUVH-95526/2021	2021-01-18	Europe	Spain	Hospital Universitari Vall d'Hebron - Vall d'Hebron Institut de Recerca	Hospital Universitari Vall d'Hebron - Vall d'Hebron Institut de Recerca	Cristina Andrés et al
EPI_ISL_824452	Spain/CT-HUVH-95855/2020	2020-07-22	Europe	Spain	Hospital Universitari Vall d'Hebron - Vall d'Hebron Institut de Recerca	Hospital Universitari Vall d'Hebron - Vall d'Hebron Institut de Recerca	Cristina Andrés et al
EPI_ISL_2458160	Spain/CT-HUVH-95971/2021	2021-05-26	Europe	Spain	Hospital Universitari Vall d'Hebron - Vall d'Hebron Institut de Recerca	Hospital Universitari Vall d'Hebron - Vall d'Hebron Institut de Recerca	Cristina Andrés et al
EPI_ISL_1058155	Spain/CT-HUVH-95974/2021	2021-02-16	Europe	Spain	Hospital Universitari Arnau de Vilanova	Hospital Universitari Vall d'Hebron - Vall d'Hebron Institut de Recerca	Cristina Andrés et al
EPI_ISL_1063795	Spain/CT-HUVH-95975/2021	2021-02-16	Europe	Spain	Hospital Universitari Arnau de Vilanova	Hospital Universitari Vall d'Hebron - Vall d'Hebron Institut de Recerca	Cristina Andrés et al
EPI_ISL_1058152	Spain/CT-HUVH-95976/2021	2021-02-16	Europe	Spain	Hospital Universitari Arnau de Vilanova	Hospital Universitari Vall d'Hebron - Vall d'Hebron Institut de Recerca	Cristina Andrés et al
EPI_ISL_1058156	Spain/CT-HUVH-95977/2021	2021-02-16	Europe	Spain	Hospital Universitari Arnau de Vilanova	Hospital Universitari Vall d'Hebron - Vall d'Hebron Institut de Recerca	Cristina Andrés et al
EPI_ISL_1058153	Spain/CT-HUVH-95978/2021	2021-02-16	Europe	Spain	Hospital Universitari Arnau de Vilanova	Hospital Universitari Vall d'Hebron - Vall d'Hebron Institut de Recerca	Cristina Andrés et al
EPI_ISL_1058154	Spain/CT-HUVH-95980/2021	2021-02-16	Europe	Spain	Hospital Universitari Arnau de Vilanova	Hospital Universitari Vall d'Hebron - Vall d'Hebron Institut de Recerca	Cristina Andrés et al
EPI_ISL_1063791	Spain/CT-HUVH-95981/2021	2021-02-16	Europe	Spain	Hospital Universitari Arnau de Vilanova	Hospital Universitari Vall d'Hebron - Vall d'Hebron Institut de Recerca	Cristina Andrés et al
EPI_ISL_1058151	Spain/CT-HUVH-95982/2021	2021-02-16	Europe	Spain	Hospital Universitari Arnau de Vilanova	Hospital Universitari Vall d'Hebron - Vall d'Hebron Institut de Recerca	Cristina Andrés et al
EPI_ISL_1058158	Spain/CT-HUVH-95983/2021	2021-02-16	Europe	Spain	Hospital Universitari Arnau de Vilanova	Hospital Universitari Vall d'Hebron - Vall d'Hebron Institut de Recerca	Cristina Andrés et al
EPI_ISL_1058157	Spain/CT-HUVH-95984/2021	2021-02-16	Europe	Spain	Hospital Universitari Arnau de Vilanova	Hospital Universitari Vall d'Hebron - Vall d'Hebron Institut de Recerca	Cristina Andrés et al
EPI_ISL_824494	Spain/CT-HUVH-96173/2020	2020-09-21	Europe	Spain	Hospital Universitari Vall d'Hebron - Vall d'Hebron Institut de Recerca	Hospital Universitari Vall d'Hebron - Vall d'Hebron Institut de Recerca	Cristina Andrés et al
EPI_ISL_824457	Spain/CT-HUVH-96243/2020	2020-07-29	Europe	Spain	Hospital Universitari Vall d'Hebron - Vall d'Hebron Institut de Recerca	Hospital Universitari Vall d'Hebron - Vall d'Hebron Institut de Recerca	Cristina Andrés et al
EPI_ISL_1250783	Spain/CT-HUVH-96354/2021	2021-03-04	Europe	Spain	Hospital Universitari Vall d'Hebron - Vall d'Hebron Institut de Recerca	Hospital Universitari Vall d'Hebron - Vall d'Hebron Institut de Recerca	Cristina Andrés et al
EPI_ISL_1216898	Spain/CT-HUVH-96371/2021	2021-02-22	Europe	Spain	Hospital Universitari Vall d'Hebron - Vall d'Hebron Institut de Recerca	Hospital Universitari Vall d'Hebron - Vall d'Hebron Institut de Recerca	Cristina Andrés et al
EPI_ISL_1169865	Spain/CT-HUVH-96528/2021	2021-02-23	Europe	Spain	Hospital Universitari Arnau de Vilanova	Hospital Universitari Vall d'Hebron - Vall d'Hebron Institut de Recerca	Cristina Andrés et al
EPI_ISL_1169875	Spain/CT-HUVH-96529/2021	2021-02-23	Europe	Spain	Hospital Universitari Arnau de Vilanova	Hospital Universitari Vall d'Hebron - Vall d'Hebron Institut de Recerca	Cristina Andrés et al
EPI_ISL_1169876	Spain/CT-HUVH-96530/2021	2021-02-23	Europe	Spain	Hospital Universitari Arnau de Vilanova	Hospital Universitari Vall d'Hebron - Vall d'Hebron Institut de Recerca	Cristina Andrés et al
EPI_ISL_1169868	Spain/CT-HUVH-96531/2021	2021-02-23	Europe	Spain	Hospital Universitari Arnau de Vilanova	Hospital Universitari Vall d'Hebron - Vall d'Hebron Institut de Recerca	Cristina Andrés et al
EPI_ISL_1169866	Spain/CT-HUVH-96533/2021	2021-02-23	Europe	Spain	Hospital Universitari Arnau de Vilanova	Hospital Universitari Vall d'Hebron - Vall d'Hebron Institut de Recerca	Cristina Andrés et al
EPI_ISL_1169877	Spain/CT-HUVH-96534/2021	2021-02-23	Europe	Spain	Hospital Universitari Arnau de Vilanova	Hospital Universitari Vall d'Hebron - Vall d'Hebron Institut de Recerca	Cristina Andrés et al
EPI_ISL_1169878	Spain/CT-HUVH-96535/2021	2021-02-23	Europe	Spain	Hospital Universitari Arnau de Vilanova	Hospital Universitari Vall d'Hebron - Vall d'Hebron Institut de Recerca	Cristina Andrés et al
EPI_ISL_1169879	Spain/CT-HUVH-96536/2021	2021-02-23	Europe	Spain	Hospital Universitari Arnau de Vilanova	Hospital Universitari Vall d'Hebron - Vall d'Hebron Institut de Recerca	Cristina Andrés et al
EPI_ISL_1169880	Spain/CT-HUVH-96537/2021	2021-02-23	Europe	Spain	Hospital Universitari Arnau de Vilanova	Hospital Universitari Vall d'Hebron - Vall d'Hebron Institut de Recerca	Cristina Andrés et al
EPI_ISL_824485	Spain/CT-HUVH-96581/2020	2020-09-07	Europe	Spain	Hospital Universitari Vall d'Hebron - Vall d'Hebron Institut de Recerca	Hospital Universitari Vall d'Hebron - Vall d'Hebron Institut de Recerca	Cristina Andrés et al
EPI_ISL_1195267	Spain/CT-HUVH-96658/2021	2021-02-24	Europe	Spain	Hospital Universitari Vall d'Hebron - Vall d'Hebron Institut de Recerca	Hospital Universitari Vall d'Hebron - Vall d'Hebron Institut de Recerca	Cristina Andrés et al
EPI_ISL_824460	Spain/CT-HUVH-96666/2020	2020-08-03	Europe	Spain	Hospital Universitari Vall d'Hebron - Vall d'Hebron Institut de Recerca	Hospital Universitari Vall d'Hebron - Vall d'Hebron Institut de Recerca	Cristina Andrés et al
EPI_ISL_1250785	Spain/CT-HUVH-96697/2021	2021-03-04	Europe	Spain	Hospital Universitari Vall d'Hebron - Vall d'Hebron Institut de Recerca	Hospital Universitari Vall d'Hebron - Vall d'Hebron Institut de Recerca	Cristina Andrés et al
EPI_ISL_1250786	Spain/CT-HUVH-96715/2021	2021-03-04	Europe	Spain	Hospital Universitari Vall d'Hebron - Vall d'Hebron Institut de Recerca	Hospital Universitari Vall d'Hebron - Vall d'Hebron Institut de Recerca	Cristina Andrés et al
EPI_ISL_918329	Spain/CT-HUVH-96737/2021	2021-01-20	Europe	Spain	Hospital Universitari Vall d'Hebron - Vall d'Hebron Institut de Recerca	Hospital Universitari Vall d'Hebron - Vall d'Hebron Institut de Recerca	Cristina Andrés et al
EPI_ISL_1080830	Spain/CT-HUVH-96788/2021	2021-02-10	Europe	Spain	Hospital Universitari Vall d'Hebron - Vall d'Hebron Institut de Recerca	Hospital Universitari Vall d'Hebron - Vall d'Hebron Institut de Recerca	Cristina Andrés et al
EPI_ISL_1250813	Spain/CT-HUVH-97027/2021	2021-03-01	Europe	Spain	Hospital Universitari Vall d'Hebron - Vall d'Hebron Institut de Recerca	Hospital Universitari Vall d'Hebron - Vall d'Hebron Institut de Recerca	Cristina Andrés et al
EPI_ISL_1250788	Spain/CT-HUVH-97029/2021	2021-03-04	Europe	Spain	Hospital Universitari Vall d'Hebron - Vall d'Hebron Institut de Recerca	Hospital Universitari Vall d'Hebron - Vall d'Hebron Institut de Recerca	Cristina Andrés et al
EPI_ISL_824478	Spain/CT-HUVH-97173/2020	2020-08-31	Europe	Spain	Hospital Universitari Vall d'Hebron - Vall d'Hebron Institut de Recerca	Hospital Universitari Vall d'Hebron - Vall d'Hebron Institut de Recerca	Cristina Andrés et al
EPI_ISL_1264390	Spain/CT-HUVH-97217/2021	2021-03-03	Europe	Spain	Hospital Universitari Arnau de Vilanova	Hospital Universitari Vall d'Hebron - Vall d'Hebron Institut de Recerca	Cristina Andrés et al
EPI_ISL_1264395	Spain/CT-HUVH-97219/2021	2021-03-03	Europe	Spain	Hospital Universitari Arnau de Vilanova	Hospital Universitari Vall d'Hebron - Vall d'Hebron Institut de Recerca	Cristina Andrés et al
EPI_ISL_1195245	Spain/CT-HUVH-97295/2021	2021-02-23	Europe	Spain	Hospital Universitari Vall d'Hebron - Vall d'Hebron Institut de Recerca	Hospital Universitari Vall d'Hebron - Vall d'Hebron Institut de Recerca	Cristina Andrés et al
EPI_ISL_1080817	Spain/CT-HUVH-97469/2021	2021-02-11	Europe	Spain	Hospital Universitari Vall d'Hebron - Vall d'Hebron Institut de Recerca	Hospital Universitari Vall d'Hebron - Vall d'Hebron Institut de Recerca	Cristina Andrés et al
EPI_ISL_2458139	Spain/CT-HUVH-97475/2021	2021-05-26	Europe	Spain	Hospital Universitari Vall d'Hebron - Vall d'Hebron Institut de Recerca	Hospital Universitari Vall d'Hebron - Vall d'Hebron Institut de Recerca	Cristina Andrés et al
EPI_ISL_824464	Spain/CT-HUVH-97520/2020	2020-08-11	Europe	Spain	Hospital Universitari Vall d'Hebron - Vall d'Hebron Institut de Recerca	Hospital Universitari Vall d'Hebron - Vall d'Hebron Institut de Recerca	Cristina Andrés et al
EPI_ISL_1216827	Spain/CT-HUVH-97577/2021	2021-02-22	Europe	Spain	Hospital Universitari Vall d'Hebron - Vall d'Hebron Institut de Recerca	Hospital Universitari Vall d'Hebron - Vall d'Hebron Institut de Recerca	Cristina Andrés et al
EPI_ISL_1250790	Spain/CT-HUVH-97603/2021	2021-03-05	Europe	Spain	Hospital Universitari Vall d'Hebron - Vall d'Hebron Institut de Recerca	Hospital Universitari Vall d'Hebron - Vall d'Hebron Institut de Recerca	Cristina Andrés et al
EPI_ISL_1250791	Spain/CT-HUVH-97633/2021	2021-03-05	Europe	Spain	Hospital Universitari Vall d'Hebron - Vall d'Hebron Institut de Recerca	Hospital Universitari Vall d'Hebron - Vall d'Hebron Institut de Recerca	Cristina Andrés et al
EPI_ISL_918320	Spain/CT-HUVH-97653/2021	2021-01-21	Europe	Spain	Hospital Universitari Vall d'Hebron - Vall d'Hebron Institut de Recerca	Hospital Universitari Vall d'Hebron - Vall d'Hebron Institut de Recerca	Cristina Andrés et al
EPI_ISL_1250794	Spain/CT-HUVH-97709/2021	2021-03-05	Europe	Spain	Hospital Universitari Vall d'Hebron - Vall d'Hebron Institut de Recerca	Hospital Universitari Vall d'Hebron - Vall d'Hebron Institut de Recerca	Cristina Andrés et al
EPI_ISL_1250795	Spain/CT-HUVH-97714/2021	2021-03-05	Europe	Spain	Hospital Universitari Vall d'Hebron - Vall d'Hebron Institut de Recerca	Hospital Universitari Vall d'Hebron - Vall d'Hebron Institut de Recerca	Cristina Andrés et al
EPI_ISL_1323961	Spain/CT-HUVH-97718/2021	2021-03-08	Europe	Spain	Hospital Universitari Vall d'Hebron - Vall d'Hebron Institut de Recerca	Hospital Universitari Vall d'Hebron - Vall d'Hebron Institut de Recerca	Cristina Andrés et al
EPI_ISL_825384	Spain/CT-HUVH-97802/2020	2020-11-26	Europe	Spain	Hospital Universitari Vall d'Hebron - Vall d'Hebron Institut de Recerca	Hospital Universitari Vall d'Hebron - Vall d'Hebron Institut de Recerca	Cristina Andrés et al
EPI_ISL_1323908	Spain/CT-HUVH-97877/2021	2021-03-08	Europe	Spain	Hospital Universitari Vall d'Hebron - Vall d'Hebron Institut de Recerca	Hospital Universitari Vall d'Hebron - Vall d'Hebron Institut de Recerca	Cristina Andrés et al
EPI_ISL_1323910	Spain/CT-HUVH-98127/2021	2021-03-08	Europe	Spain	Hospital Universitari Vall d'Hebron - Vall d'Hebron Institut de Recerca	Hospital Universitari Vall d'Hebron - Vall d'Hebron Institut de Recerca	Cristina Andrés et al
EPI_ISL_1323911	Spain/CT-HUVH-98140/2021	2021-03-08	Europe	Spain	Hospital Universitari Vall d'Hebron - Vall d'Hebron Institut de Recerca	Hospital Universitari Vall d'Hebron - Vall d'Hebron Institut de Recerca	Cristina Andrés et al
EPI_ISL_1323912	Spain/CT-HUVH-98187/2021	2021-03-09	Europe	Spain	Hospital Universitari Vall d'Hebron - Vall d'Hebron Institut de Recerca	Hospital Universitari Vall d'Hebron - Vall d'Hebron Institut de Recerca	Cristina Andrés et al
EPI_ISL_824481	Spain/CT-HUVH-98217/2020	2020-08-31	Europe	Spain	Hospital Universitari Vall d'Hebron - Vall d'Hebron Institut de Recerca	Hospital Universitari Vall d'Hebron - Vall d'Hebron Institut de Recerca	Cristina Andrés et al
EPI_ISL_1195227	Spain/CT-HUVH-98314/2021	2021-02-27	Europe	Spain	Hospital Universitari Vall d'Hebron - Vall d'Hebron Institut de Recerca	Hospital Universitari Vall d'Hebron - Vall d'Hebron Institut de Recerca	Cristina Andrés et al
EPI_ISL_1323913	Spain/CT-HUVH-98353/2021	2021-03-09	Europe	Spain	Hospital Universitari Vall d'Hebron - Vall d'Hebron Institut de Recerca	Hospital Universitari Vall d'Hebron - Vall d'Hebron Institut de Recerca	Cristina Andrés et al
EPI_ISL_824454	Spain/CT-HUVH-98368/2020	2020-07-27	Europe	Spain	Hospital Universitari Vall d'Hebron - Vall d'Hebron Institut de Recerca	Hospital Universitari Vall d'Hebron - Vall d'Hebron Institut de Recerca	Cristina Andrés et al
EPI_ISL_1323914	Spain/CT-HUVH-98510/2021	2021-03-09	Europe	Spain	Hospital Universitari Vall d'Hebron - Vall d'Hebron Institut de Recerca	Hospital Universitari Vall d'Hebron - Vall d'Hebron Institut de Recerca	Cristina Andrés et al
EPI_ISL_1323915	Spain/CT-HUVH-98609/2021	2021-03-09	Europe	Spain	Hospital Universitari Vall d'Hebron - Vall d'Hebron Institut de Recerca	Hospital Universitari Vall d'Hebron - Vall d'Hebron Institut de Recerca	Cristina Andrés et al
EPI_ISL_824489	Spain/CT-HUVH-98806/2020	2020-09-14	Europe	Spain	Hospital Universitari Vall d'Hebron - Vall d'Hebron Institut de Recerca	Hospital Universitari Vall d'Hebron - Vall d'Hebron Institut de Recerca	Cristina Andrés et al
EPI_ISL_825365	Spain/CT-HUVH-98821/2020	2020-11-27	Europe	Spain	Hospital Universitari Vall d'Hebron - Vall d'Hebron Institut de Recerca	Hospital Universitari Vall d'Hebron - Vall d'Hebron Institut de Recerca	Cristina Andrés et al
EPI_ISL_1323893	Spain/CT-HUVH-98842/2021	2021-03-10	Europe	Spain	Hospital Universitari Vall d'Hebron - Vall d'Hebron Institut de Recerca	Hospital Universitari Vall d'Hebron - Vall d'Hebron Institut de Recerca	Cristina Andrés et al
EPI_ISL_1323894	Spain/CT-HUVH-98918/2021	2021-03-12	Europe	Spain	Hospital Universitari Vall d'Hebron - Vall d'Hebron Institut de Recerca	Hospital Universitari Vall d'Hebron - Vall d'Hebron Institut de Recerca	Cristina Andrés et al
EPI_ISL_825350	Spain/CT-HUVH-99269/2020	2020-11-05	Europe	Spain	Hospital Universitari Vall d'Hebron - Vall d'Hebron Institut de Recerca	Hospital Universitari Vall d'Hebron - Vall d'Hebron Institut de Recerca	Cristina Andrés et al
EPI_ISL_2938091	Spain/CT-HUVH-99328/2021	2021-06-29	Europe	Spain	Hospital Universitari Vall d'Hebron - Vall d'Hebron Institut de Recerca	Hospital Universitari Vall d'Hebron - Vall d'Hebron Institut de Recerca	Cristina Andrés et al
EPI_ISL_2938092	Spain/CT-HUVH-99333/2021	2021-06-29	Europe	Spain	Hospital Universitari Vall d'Hebron - Vall d'Hebron Institut de Recerca	Hospital Universitari Vall d'Hebron - Vall d'Hebron Institut de Recerca	Cristina Andrés et al
EPI_ISL_1323917	Spain/CT-HUVH-99454/2021	2021-03-12	Europe	Spain	Hospital Universitari Vall d'Hebron - Vall d'Hebron Institut de Recerca	Hospital Universitari Vall d'Hebron - Vall d'Hebron Institut de Recerca	Cristina Andrés et al
EPI_ISL_824468	Spain/CT-HUVH-99484/2020	2020-08-18	Europe	Spain	Hospital Universitari Vall d'Hebron - Vall d'Hebron Institut de Recerca	Hospital Universitari Vall d'Hebron - Vall d'Hebron Institut de Recerca	Cristina Andrés et al
EPI_ISL_824469	Spain/CT-HUVH-99492/2020	2020-08-19	Europe	Spain	Hospital Universitari Vall d'Hebron - Vall d'Hebron Institut de Recerca	Hospital Universitari Vall d'Hebron - Vall d'Hebron Institut de Recerca	Cristina Andrés et al
EPI_ISL_824501	Spain/CT-HUVH-99903/2020	2020-09-29	Europe	Spain	Hospital Universitari Vall d'Hebron - Vall d'Hebron Institut de Recerca	Hospital Universitari Vall d'Hebron - Vall d'Hebron Institut de Recerca	Cristina Andrés et al
EPI_ISL_1057039	Spain/CT-HUVH-ARNAU95155/2021	2021-02-09	Europe	Spain	Hospital Universitari Arnau de Vilanova	Hospital Universitari Vall d'Hebron - Vall d'Hebron Institut de Recerca	Cristina Andrés et al
EPI_ISL_2458142	Spain/CT-HUVH-B00445/2021	2021-05-25	Europe	Spain	Hospital Universitari Vall d'Hebron - Vall d'Hebron Institut de Recerca	Hospital Universitari Vall d'Hebron - Vall d'Hebron Institut de Recerca	Cristina Andrés et al
EPI_ISL_1582789	Spain/CT-HUVH-B00642/2021	2021-03-30	Europe	Spain	Hospital Universitari Vall d'Hebron - Vall Hebron Institut de Recerca	Hospital Universitari Vall d'Hebron - Vall Hebron Institut de Recerca	Cristina Andrés et al
EPI_ISL_2828140	Spain/CT-HUVH-B00666/2021	2021-06-11	Europe	Spain	Hospital Universitari Vall d'Hebron - Vall d'Hebron Institut de Recerca	Hospital Universitari Vall d'Hebron - Vall d'Hebron Institut de Recerca	Cristina Andrés et al
EPI_ISL_1582791	Spain/CT-HUVH-B01102/2021	2021-03-29	Europe	Spain	Hospital Universitari Vall d'Hebron - Vall Hebron Institut de Recerca	Hospital Universitari Vall d'Hebron - Vall Hebron Institut de Recerca	Cristina Andrés et al
EPI_ISL_2047830	Spain/CT-HUVH-B085137/2021	2021-04-27	Europe	Spain	Hospital Universitari Vall d'Hebron - Vall d'Hebron Institut de Recerca	Hospital Universitari Vall d'Hebron - Vall d'Hebron Institut de Recerca	Cristina Andrés et al
EPI_ISL_3983681	Spain/CT-HUVH-B09053/2021	2021-08-19	Europe	Spain	Hospital Universitari Vall d'Hebron - Vall d'Hebron Institut de Recerca	Hospital Universitari Vall d'Hebron - Vall d'Hebron Institut de Recerca	Cristina Andrés et al
EPI_ISL_1394424	Spain/CT-HUVH-B25493/2021	2021-03-14	Europe	Spain	Hospital Universitari Vall d'Hebron - Vall d'Hebron Institut de Recerca	Hospital Universitari Vall d'Hebron - Vall d'Hebron Institut de Recerca	Cristina Andrés et al
EPI_ISL_3983688	Spain/CT-HUVH-B607906/2021	2021-08-17	Europe	Spain	Hospital Universitari Vall d'Hebron - Vall d'Hebron Institut de Recerca	Hospital Universitari Vall d'Hebron - Vall d'Hebron Institut de Recerca	Cristina Andrés et al
EPI_ISL_1394431	Spain/CT-HUVH-B65345/2021	2021-03-12	Europe	Spain	Hospital Universitari Vall d'Hebron - Vall d'Hebron Institut de Recerca	Hospital Universitari Vall d'Hebron - Vall d'Hebron Institut de Recerca	Cristina Andrés et al
EPI_ISL_1797524	Spain/CT-HUVH-B70879/2021	2021-04-15	Europe	Spain	Hospital Universitari Vall d'Hebron - Vall d'Hebron Institut de Recerca	Hospital Universitari Vall d'Hebron - Vall d'Hebron Institut de Recerca	Cristina Andrés et al
EPI_ISL_1908859	Spain/CT-HUVH-B70983/2021	2021-04-16	Europe	Spain	Hospital Universitari Vall d'Hebron - Vall d'Hebron Institut de Recerca	Hospital Universitari Vall d'Hebron - Vall d'Hebron Institut de Recerca	Cristina Andrés et al
EPI_ISL_1394418	Spain/CT-HUVH-B88736/2021	2021-03-13	Europe	Spain	Hospital Universitari Vall d'Hebron - Vall d'Hebron Institut de Recerca	Hospital Universitari Vall d'Hebron - Vall d'Hebron Institut de Recerca	Cristina Andrés et al
EPI_ISL_1394420	Spain/CT-HUVH-B89087/2021	2021-03-13	Europe	Spain	Hospital Universitari Vall d'Hebron - Vall d'Hebron Institut de Recerca	Hospital Universitari Vall d'Hebron - Vall d'Hebron Institut de Recerca	Cristina Andrés et al
EPI_ISL_1394421	Spain/CT-HUVH-B89266/2021	2021-03-14	Europe	Spain	Hospital Universitari Vall d'Hebron - Vall d'Hebron Institut de Recerca	Hospital Universitari Vall d'Hebron - Vall d'Hebron Institut de Recerca	Cristina Andrés et al
EPI_ISL_1394422	Spain/CT-HUVH-B89361/2021	2021-03-14	Europe	Spain	Hospital Universitari Vall d'Hebron - Vall d'Hebron Institut de Recerca	Hospital Universitari Vall d'Hebron - Vall d'Hebron Institut de Recerca	Cristina Andrés et al
EPI_ISL_1394423	Spain/CT-HUVH-B90831/2021	2021-03-16	Europe	Spain	Hospital Universitari Vall d'Hebron - Vall d'Hebron Institut de Recerca	Hospital Universitari Vall d'Hebron - Vall d'Hebron Institut de Recerca	Cristina Andrés et al
EPI_ISL_1582937	Spain/CT-HUVH-B99406/2021	2021-03-23	Europe	Spain	Hospital Universitari Arnau de Vilanova	Hospital Universitari Vall d'Hebron - Vall Hebron Institut de Recerca	Cristina Andrés et al
EPI_ISL_2458156	Spain/CT-HUVH-B99443/2021	2021-05-11	Europe	Spain	Hospital Universitari Vall d'Hebron - Vall d'Hebron Institut de Recerca	Hospital Universitari Vall d'Hebron - Vall d'Hebron Institut de Recerca	Cristina Andrés et al
EPI_ISL_981289	Spain/CT-HUVH-Bellvitge00071/2021	2021-01-13	Europe	Spain	Hospital Universitari de Bellvitge	Hospital Universitari Vall d'Hebron - Vall d'Hebron Institut de Recerca	Cristina Andrés et al
EPI_ISL_981290	Spain/CT-HUVH-Bellvitge05261/2021	2021-01-13	Europe	Spain	Hospital Universitari de Bellvitge	Hospital Universitari Vall d'Hebron - Vall d'Hebron Institut de Recerca	Cristina Andrés et al
EPI_ISL_981291	Spain/CT-HUVH-Bellvitge08895/2021	2021-01-13	Europe	Spain	Hospital Universitari de Bellvitge	Hospital Universitari Vall d'Hebron - Vall d'Hebron Institut de Recerca	Cristina Andrés et al
EPI_ISL_981292	Spain/CT-HUVH-Bellvitge08897/2021	2021-01-13	Europe	Spain	Hospital Universitari de Bellvitge	Hospital Universitari Vall d'Hebron - Vall d'Hebron Institut de Recerca	Cristina Andrés et al
EPI_ISL_981296	Spain/CT-HUVH-Bellvitge14687/2021	2021-01-12	Europe	Spain	Hospital Universitari de Bellvitge	Hospital Universitari Vall d'Hebron - Vall d'Hebron Institut de Recerca	Cristina Andrés et al
EPI_ISL_981274	Spain/CT-HUVH-Bellvitge20876/2021	2021-01-13	Europe	Spain	Hospital Universitari de Bellvitge	Hospital Universitari Vall d'Hebron - Vall d'Hebron Institut de Recerca	Cristina Andrés et al
EPI_ISL_981275	Spain/CT-HUVH-Bellvitge20878/2021	2021-01-13	Europe	Spain	Hospital Universitari de Bellvitge	Hospital Universitari Vall d'Hebron - Vall d'Hebron Institut de Recerca	Cristina Andrés et al
EPI_ISL_981276	Spain/CT-HUVH-Bellvitge20883/2021	2021-01-13	Europe	Spain	Hospital Universitari de Bellvitge	Hospital Universitari Vall d'Hebron - Vall d'Hebron Institut de Recerca	Cristina Andrés et al
EPI_ISL_981277	Spain/CT-HUVH-Bellvitge20886/2021	2021-01-13	Europe	Spain	Hospital Universitari de Bellvitge	Hospital Universitari Vall d'Hebron - Vall d'Hebron Institut de Recerca	Cristina Andrés et al
EPI_ISL_981278	Spain/CT-HUVH-Bellvitge20894/2021	2021-01-13	Europe	Spain	Hospital Universitari de Bellvitge	Hospital Universitari Vall d'Hebron - Vall d'Hebron Institut de Recerca	Cristina Andrés et al
EPI_ISL_981279	Spain/CT-HUVH-Bellvitge20903/2021	2021-01-13	Europe	Spain	Hospital Universitari de Bellvitge	Hospital Universitari Vall d'Hebron - Vall d'Hebron Institut de Recerca	Cristina Andrés et al
EPI_ISL_981280	Spain/CT-HUVH-Bellvitge20913/2021	2021-01-13	Europe	Spain	Hospital Universitari de Bellvitge	Hospital Universitari Vall d'Hebron - Vall d'Hebron Institut de Recerca	Cristina Andrés et al
EPI_ISL_981281	Spain/CT-HUVH-Bellvitge20915/2021	2021-01-13	Europe	Spain	Hospital Universitari de Bellvitge	Hospital Universitari Vall d'Hebron - Vall d'Hebron Institut de Recerca	Cristina Andrés et al
EPI_ISL_981282	Spain/CT-HUVH-Bellvitge20933/2021	2021-01-14	Europe	Spain	Hospital Universitari de Bellvitge	Hospital Universitari Vall d'Hebron - Vall d'Hebron Institut de Recerca	Cristina Andrés et al
EPI_ISL_981283	Spain/CT-HUVH-Bellvitge20936/2021	2021-01-13	Europe	Spain	Hospital Universitari de Bellvitge	Hospital Universitari Vall d'Hebron - Vall d'Hebron Institut de Recerca	Cristina Andrés et al
EPI_ISL_981284	Spain/CT-HUVH-Bellvitge20937/2021	2021-01-13	Europe	Spain	Hospital Universitari de Bellvitge	Hospital Universitari Vall d'Hebron - Vall d'Hebron Institut de Recerca	Cristina Andrés et al
EPI_ISL_981285	Spain/CT-HUVH-Bellvitge20941/2021	2021-01-13	Europe	Spain	Hospital Universitari de Bellvitge	Hospital Universitari Vall d'Hebron - Vall d'Hebron Institut de Recerca	Cristina Andrés et al
EPI_ISL_981286	Spain/CT-HUVH-Bellvitge20962/2021	2021-01-14	Europe	Spain	Hospital Universitari de Bellvitge	Hospital Universitari Vall d'Hebron - Vall d'Hebron Institut de Recerca	Cristina Andrés et al
EPI_ISL_981287	Spain/CT-HUVH-Bellvitge20975/2021	2021-01-14	Europe	Spain	Hospital Universitari de Bellvitge	Hospital Universitari Vall d'Hebron - Vall d'Hebron Institut de Recerca	Cristina Andrés et al
EPI_ISL_850513	Spain/CT-HUVH-Bellvitge30584/2021	2021-01-09	Europe	Spain	Hospital Universitari de Bellvitge	Hospital Universitari Vall d'Hebron - Vall d'Hebron Institut de Recerca	Cristina Andrés et al
EPI_ISL_850515	Spain/CT-HUVH-Bellvitge30585/2021	2021-01-09	Europe	Spain	Hospital Universitari de Bellvitge	Hospital Universitari Vall d'Hebron - Vall d'Hebron Institut de Recerca	Cristina Andrés et al
EPI_ISL_850512	Spain/CT-HUVH-Bellvitge30586/2021	2021-01-09	Europe	Spain	Hospital Universitari de Bellvitge	Hospital Universitari Vall d'Hebron - Vall d'Hebron Institut de Recerca	Cristina Andrés et al
EPI_ISL_850511	Spain/CT-HUVH-Bellvitge30587/2021	2021-01-09	Europe	Spain	Hospital Universitari de Bellvitge	Hospital Universitari Vall d'Hebron - Vall d'Hebron Institut de Recerca	Cristina Andrés et al
EPI_ISL_981293	Spain/CT-HUVH-Bellvitge38627/2021	2021-01-14	Europe	Spain	Hospital Universitari de Bellvitge	Hospital Universitari Vall d'Hebron - Vall d'Hebron Institut de Recerca	Cristina Andrés et al
EPI_ISL_981294	Spain/CT-HUVH-Bellvitge38644/2021	2021-01-14	Europe	Spain	Hospital Universitari de Bellvitge	Hospital Universitari Vall d'Hebron - Vall d'Hebron Institut de Recerca	Cristina Andrés et al
EPI_ISL_981271	Spain/CT-HUVH-Bellvitge55844/2021	2021-01-13	Europe	Spain	Hospital Universitari de Bellvitge	Hospital Universitari Vall d'Hebron - Vall d'Hebron Institut de Recerca	Cristina Andrés et al
EPI_ISL_981272	Spain/CT-HUVH-Bellvitge56331/2021	2021-01-19	Europe	Spain	Hospital Universitari de Bellvitge	Hospital Universitari Vall d'Hebron - Vall d'Hebron Institut de Recerca	Cristina Andrés et al
EPI_ISL_981295	Spain/CT-HUVH-Bellvitge60554/2021	2021-01-19	Europe	Spain	Hospital Universitari de Bellvitge	Hospital Universitari Vall d'Hebron - Vall d'Hebron Institut de Recerca	Cristina Andrés et al
EPI_ISL_981288	Spain/CT-HUVH-Bellvitge69320/2021	2021-01-14	Europe	Spain	Hospital Universitari de Bellvitge	Hospital Universitari Vall d'Hebron - Vall d'Hebron Institut de Recerca	Cristina Andrés et al
EPI_ISL_981270	Spain/CT-HUVH-Bellvitge73799/2021	2021-01-19	Europe	Spain	Hospital Universitari de Bellvitge	Hospital Universitari Vall d'Hebron - Vall d'Hebron Institut de Recerca	Cristina Andrés et al
EPI_ISL_2828149	Spain/CT-HUVH-E002100/2021	2021-06-24	Europe	Spain	Hospital Universitari Vall d'Hebron - Vall d'Hebron Institut de Recerca	Hospital Universitari Vall d'Hebron - Vall d'Hebron Institut de Recerca	Cristina Andrés et al
EPI_ISL_1391099	Spain/CT-HUVH-E00224/2021	2021-03-15	Europe	Spain	Hospital Universitari Vall d'Hebron - Vall d'Hebron Institut de Recerca	Hospital Universitari Vall d'Hebron - Vall d'Hebron Institut de Recerca	Cristina Andrés et al
EPI_ISL_2458120	Spain/CT-HUVH-E00246/2021	2021-05-25	Europe	Spain	Hospital Universitari Vall d'Hebron - Vall d'Hebron Institut de Recerca	Hospital Universitari Vall d'Hebron - Vall d'Hebron Institut de Recerca	Cristina Andrés et al
EPI_ISL_1391100	Spain/CT-HUVH-E00259/2021	2021-03-18	Europe	Spain	Hospital Universitari Vall d'Hebron - Vall d'Hebron Institut de Recerca	Hospital Universitari Vall d'Hebron - Vall d'Hebron Institut de Recerca	Cristina Andrés et al
EPI_ISL_2645794	Spain/CT-HUVH-E00305/2021	2021-06-08	Europe	Spain	Hospital Universitari Vall d'Hebron - Vall d'Hebron Institut de Recerca	Hospital Universitari Vall d'Hebron - Vall d'Hebron Institut de Recerca	Cristina Andrés et al
EPI_ISL_1391101	Spain/CT-HUVH-E00367/2021	2021-03-15	Europe	Spain	Hospital Universitari Vall d'Hebron - Vall d'Hebron Institut de Recerca	Hospital Universitari Vall d'Hebron - Vall d'Hebron Institut de Recerca	Cristina Andrés et al
EPI_ISL_2645796	Spain/CT-HUVH-E00397/2021	2021-06-08	Europe	Spain	Hospital Universitari Vall d'Hebron - Vall d'Hebron Institut de Recerca	Hospital Universitari Vall d'Hebron - Vall d'Hebron Institut de Recerca	Cristina Andrés et al
EPI_ISL_2628128	Spain/CT-HUVH-E00433/2021	2021-06-09	Europe	Spain	Hospital Universitari Vall d'Hebron - Vall d'Hebron Institut de Recerca	Hospital Universitari Vall d'Hebron - Vall d'Hebron Institut de Recerca	Cristina Andrés et al
EPI_ISL_2458121	Spain/CT-HUVH-E00438/2021	2021-05-25	Europe	Spain	Hospital Universitari Vall d'Hebron - Vall d'Hebron Institut de Recerca	Hospital Universitari Vall d'Hebron - Vall d'Hebron Institut de Recerca	Cristina Andrés et al
EPI_ISL_3009908	Spain/CT-HUVH-E004593/2021	2021-07-06	Europe	Spain	Hospital Universitari Vall d'Hebron - Vall d'Hebron Institut de Recerca	Hospital Universitari Vall d'Hebron - Vall d'Hebron Institut de Recerca	Cristina Andrés et al
EPI_ISL_2284912	Spain/CT-HUVH-E00479/2021	2021-05-11	Europe	Spain	Hospital Universitari Vall d'Hebron - Vall d'Hebron Institut de Recerca	Hospital Universitari Vall d'Hebron - Vall d'Hebron Institut de Recerca	Cristina Andrés et al
EPI_ISL_2493109	Spain/CT-HUVH-E00482/2021	2021-05-25	Europe	Spain	Hospital Universitari Vall d'Hebron - Vall d'Hebron Institut de Recerca	Hospital Universitari Vall d'Hebron - Vall d'Hebron Institut de Recerca	Cristina Andrés et al
EPI_ISL_2466271	Spain/CT-HUVH-E00565/2021	2021-05-25	Europe	Spain	Hospital Universitari Vall d'Hebron - Vall d'Hebron Institut de Recerca	Hospital Universitari Vall d'Hebron - Vall d'Hebron Institut de Recerca	Cristina Andrés et al
EPI_ISL_1391102	Spain/CT-HUVH-E00630/2021	2021-03-16	Europe	Spain	Hospital Universitari Vall d'Hebron - Vall d'Hebron Institut de Recerca	Hospital Universitari Vall d'Hebron - Vall d'Hebron Institut de Recerca	Cristina Andrés et al
EPI_ISL_1391103	Spain/CT-HUVH-E00636/2021	2021-03-16	Europe	Spain	Hospital Universitari Vall d'Hebron - Vall d'Hebron Institut de Recerca	Hospital Universitari Vall d'Hebron - Vall d'Hebron Institut de Recerca	Cristina Andrés et al
EPI_ISL_2047785	Spain/CT-HUVH-E00950/2021	2021-04-23	Europe	Spain	Hospital Universitari Vall d'Hebron - Vall d'Hebron Institut de Recerca	Hospital Universitari Vall d'Hebron - Vall d'Hebron Institut de Recerca	Cristina Andrés et al
EPI_ISL_2047786	Spain/CT-HUVH-E00961/2021	2021-04-27	Europe	Spain	Hospital Universitari Vall d'Hebron - Vall d'Hebron Institut de Recerca	Hospital Universitari Vall d'Hebron - Vall d'Hebron Institut de Recerca	Cristina Andrés et al
EPI_ISL_1391104	Spain/CT-HUVH-E01012/2021	2021-03-16	Europe	Spain	Hospital Universitari Vall d'Hebron - Vall d'Hebron Institut de Recerca	Hospital Universitari Vall d'Hebron - Vall d'Hebron Institut de Recerca	Cristina Andrés et al
EPI_ISL_2047787	Spain/CT-HUVH-E01057/2021	2021-04-30	Europe	Spain	Hospital Universitari Vall d'Hebron - Vall d'Hebron Institut de Recerca	Hospital Universitari Vall d'Hebron - Vall d'Hebron Institut de Recerca	Cristina Andrés et al
EPI_ISL_2712857	Spain/CT-HUVH-E01074/2021	2021-06-15	Europe	Spain	Hospital Universitari Vall d'Hebron - Vall d'Hebron Institut de Recerca	Hospital Universitari Vall d'Hebron - Vall d'Hebron Institut de Recerca	Cristina Andrés et al
EPI_ISL_2391828	Spain/CT-HUVH-E01093/2021	2021-05-21	Europe	Spain	Hospital Universitari Vall d'Hebron - Vall d'Hebron Institut de Recerca	Hospital Universitari Vall d'Hebron - Vall d'Hebron Institut de Recerca	Cristina Andrés et al
EPI_ISL_2645797	Spain/CT-HUVH-E01098/2021	2021-06-08	Europe	Spain	Hospital Universitari Vall d'Hebron - Vall d'Hebron Institut de Recerca	Hospital Universitari Vall d'Hebron - Vall d'Hebron Institut de Recerca	Cristina Andrés et al
EPI_ISL_1391105	Spain/CT-HUVH-E01119/2021	2021-03-16	Europe	Spain	Hospital Universitari Vall d'Hebron - Vall d'Hebron Institut de Recerca	Hospital Universitari Vall d'Hebron - Vall d'Hebron Institut de Recerca	Cristina Andrés et al
EPI_ISL_2047735	Spain/CT-HUVH-E01123/2021	2021-04-27	Europe	Spain	Hospital Universitari Vall d'Hebron - Vall d'Hebron Institut de Recerca	Hospital Universitari Vall d'Hebron - Vall d'Hebron Institut de Recerca	Cristina Andrés et al
EPI_ISL_2712858	Spain/CT-HUVH-E01132/2021	2021-06-16	Europe	Spain	Hospital Universitari Vall d'Hebron - Vall d'Hebron Institut de Recerca	Hospital Universitari Vall d'Hebron - Vall d'Hebron Institut de Recerca	Cristina Andrés et al
EPI_ISL_2391870	Spain/CT-HUVH-E01340/2021	2021-05-12	Europe	Spain	Hospital Universitari Vall d'Hebron - Vall d'Hebron Institut de Recerca	Hospital Universitari Vall d'Hebron - Vall d'Hebron Institut de Recerca	Cristina Andrés et al
EPI_ISL_3983695	Spain/CT-HUVH-E01429/2021	2021-08-07	Europe	Spain	Hospital Universitari Vall d'Hebron - Vall d'Hebron Institut de Recerca	Hospital Universitari Vall d'Hebron - Vall d'Hebron Institut de Recerca	Cristina Andrés et al
EPI_ISL_2628129	Spain/CT-HUVH-E01481/2021	2021-06-09	Europe	Spain	Hospital Universitari Vall d'Hebron - Vall d'Hebron Institut de Recerca	Hospital Universitari Vall d'Hebron - Vall d'Hebron Institut de Recerca	Cristina Andrés et al
EPI_ISL_2712871	Spain/CT-HUVH-E01548/2021	2021-06-16	Europe	Spain	Hospital Universitari Vall d'Hebron - Vall d'Hebron Institut de Recerca	Hospital Universitari Vall d'Hebron - Vall d'Hebron Institut de Recerca	Cristina Andrés et al
EPI_ISL_2712879	Spain/CT-HUVH-E01587/2021	2021-06-16	Europe	Spain	Hospital Universitari Vall d'Hebron - Vall d'Hebron Institut de Recerca	Hospital Universitari Vall d'Hebron - Vall d'Hebron Institut de Recerca	Cristina Andrés et al
EPI_ISL_2828204	Spain/CT-HUVH-E01591/2021	2021-06-16	Europe	Spain	Hospital Universitari Vall d'Hebron - Vall d'Hebron Institut de Recerca	Hospital Universitari Vall d'Hebron - Vall d'Hebron Institut de Recerca	Cristina Andrés et al
EPI_ISL_2828141	Spain/CT-HUVH-E01596/2021	2021-06-21	Europe	Spain	Hospital Universitari Vall d'Hebron - Vall d'Hebron Institut de Recerca	Hospital Universitari Vall d'Hebron - Vall d'Hebron Institut de Recerca	Cristina Andrés et al
EPI_ISL_2828142	Spain/CT-HUVH-E01597/2021	2021-06-21	Europe	Spain	Hospital Universitari Vall d'Hebron - Vall d'Hebron Institut de Recerca	Hospital Universitari Vall d'Hebron - Vall d'Hebron Institut de Recerca	Cristina Andrés et al
EPI_ISL_2834247	Spain/CT-HUVH-E01612/2021	2021-06-22	Europe	Spain	Hospital Universitari Vall d'Hebron - Vall d'Hebron Institut de Recerca	Hospital Universitari Vall d'Hebron - Vall d'Hebron Institut de Recerca	Cristina Andrés et al
EPI_ISL_2828143	Spain/CT-HUVH-E01618/2021	2021-06-21	Europe	Spain	Hospital Universitari Vall d'Hebron - Vall d'Hebron Institut de Recerca	Hospital Universitari Vall d'Hebron - Vall d'Hebron Institut de Recerca	Cristina Andrés et al
EPI_ISL_1391108	Spain/CT-HUVH-E01625/2021	2021-03-17	Europe	Spain	Hospital Universitari Vall d'Hebron - Vall d'Hebron Institut de Recerca	Hospital Universitari Vall d'Hebron - Vall d'Hebron Institut de Recerca	Cristina Andrés et al
EPI_ISL_2828186	Spain/CT-HUVH-E01626/2021	2021-06-25	Europe	Spain	Hospital Universitari Vall d'Hebron - Vall d'Hebron Institut de Recerca	Hospital Universitari Vall d'Hebron - Vall d'Hebron Institut de Recerca	Cristina Andrés et al
EPI_ISL_1391109	Spain/CT-HUVH-E01635/2021	2021-03-17	Europe	Spain	Hospital Universitari Vall d'Hebron - Vall d'Hebron Institut de Recerca	Hospital Universitari Vall d'Hebron - Vall d'Hebron Institut de Recerca	Cristina Andrés et al
EPI_ISL_1391110	Spain/CT-HUVH-E01639/2021	2021-03-17	Europe	Spain	Hospital Universitari Vall d'Hebron - Vall d'Hebron Institut de Recerca	Hospital Universitari Vall d'Hebron - Vall d'Hebron Institut de Recerca	Cristina Andrés et al
EPI_ISL_1582794	Spain/CT-HUVH-E01689/2021	2021-03-31	Europe	Spain	Hospital Universitari Vall d'Hebron - Vall Hebron Institut de Recerca	Hospital Universitari Vall d'Hebron - Vall Hebron Institut de Recerca	Cristina Andrés et al
EPI_ISL_2828144	Spain/CT-HUVH-E01728/2021	2021-06-22	Europe	Spain	Hospital Universitari Vall d'Hebron - Vall d'Hebron Institut de Recerca	Hospital Universitari Vall d'Hebron - Vall d'Hebron Institut de Recerca	Cristina Andrés et al
EPI_ISL_1582796	Spain/CT-HUVH-E01731/2021	2021-03-30	Europe	Spain	Hospital Universitari Vall d'Hebron - Vall Hebron Institut de Recerca	Hospital Universitari Vall d'Hebron - Vall Hebron Institut de Recerca	Cristina Andrés et al
EPI_ISL_2828145	Spain/CT-HUVH-E01782/2021	2021-06-22	Europe	Spain	Hospital Universitari Vall d'Hebron - Vall d'Hebron Institut de Recerca	Hospital Universitari Vall d'Hebron - Vall d'Hebron Institut de Recerca	Cristina Andrés et al
EPI_ISL_2391872	Spain/CT-HUVH-E01826/2021	2021-05-12	Europe	Spain	Hospital Universitari Vall d'Hebron - Vall d'Hebron Institut de Recerca	Hospital Universitari Vall d'Hebron - Vall d'Hebron Institut de Recerca	Cristina Andrés et al
EPI_ISL_2828146	Spain/CT-HUVH-E01900/2021	2021-06-23	Europe	Spain	Hospital Universitari Vall d'Hebron - Vall d'Hebron Institut de Recerca	Hospital Universitari Vall d'Hebron - Vall d'Hebron Institut de Recerca	Cristina Andrés et al
EPI_ISL_2828147	Spain/CT-HUVH-E01905/2021	2021-06-23	Europe	Spain	Hospital Universitari Vall d'Hebron - Vall d'Hebron Institut de Recerca	Hospital Universitari Vall d'Hebron - Vall d'Hebron Institut de Recerca	Cristina Andrés et al
EPI_ISL_2828205	Spain/CT-HUVH-E01925/2021	2021-06-22	Europe	Spain	Hospital Universitari Vall d'Hebron - Vall d'Hebron Institut de Recerca	Hospital Universitari Vall d'Hebron - Vall d'Hebron Institut de Recerca	Cristina Andrés et al
EPI_ISL_3983699	Spain/CT-HUVH-E02012/2021	2021-08-27	Europe	Spain	Hospital Universitari Vall d'Hebron - Vall d'Hebron Institut de Recerca	Hospital Universitari Vall d'Hebron - Vall d'Hebron Institut de Recerca	Cristina Andrés et al
EPI_ISL_1582797	Spain/CT-HUVH-E02018/2021	2021-03-31	Europe	Spain	Hospital Universitari Vall d'Hebron - Vall Hebron Institut de Recerca	Hospital Universitari Vall d'Hebron - Vall Hebron Institut de Recerca	Cristina Andrés et al
EPI_ISL_1669404	Spain/CT-HUVH-E02064/2021	2021-04-06	Europe	Spain	Hospital Universitari Vall d'Hebron - Vall d'Hebron Institut de Recerca	Hospital Universitari Vall d'Hebron - Vall d'Hebron Institut de Recerca	Cristina Andrés et al
EPI_ISL_2828148	Spain/CT-HUVH-E02095/2021	2021-06-24	Europe	Spain	Hospital Universitari Vall d'Hebron - Vall d'Hebron Institut de Recerca	Hospital Universitari Vall d'Hebron - Vall d'Hebron Institut de Recerca	Cristina Andrés et al
EPI_ISL_2391829	Spain/CT-HUVH-E02100/2021	2021-05-19	Europe	Spain	Hospital Universitari Vall d'Hebron - Vall d'Hebron Institut de Recerca	Hospital Universitari Vall d'Hebron - Vall d'Hebron Institut de Recerca	Cristina Andrés et al
EPI_ISL_2828150	Spain/CT-HUVH-E02132/2021	2021-06-25	Europe	Spain	Hospital Universitari Vall d'Hebron - Vall d'Hebron Institut de Recerca	Hospital Universitari Vall d'Hebron - Vall d'Hebron Institut de Recerca	Cristina Andrés et al
EPI_ISL_1582798	Spain/CT-HUVH-E02183/2021	2021-03-31	Europe	Spain	Hospital Universitari Vall d'Hebron - Vall Hebron Institut de Recerca	Hospital Universitari Vall d'Hebron - Vall Hebron Institut de Recerca	Cristina Andrés et al
EPI_ISL_1797508	Spain/CT-HUVH-E02187/2021	2021-04-12	Europe	Spain	Hospital Universitari Vall d'Hebron - Vall d'Hebron Institut de Recerca	Hospital Universitari Vall d'Hebron - Vall d'Hebron Institut de Recerca	Cristina Andrés et al
EPI_ISL_1582799	Spain/CT-HUVH-E02194/2021	2021-04-02	Europe	Spain	Hospital Universitari Vall d'Hebron - Vall Hebron Institut de Recerca	Hospital Universitari Vall d'Hebron - Vall Hebron Institut de Recerca	Cristina Andrés et al
EPI_ISL_2828151	Spain/CT-HUVH-E02252/2021	2021-06-26	Europe	Spain	Hospital Universitari Vall d'Hebron - Vall d'Hebron Institut de Recerca	Hospital Universitari Vall d'Hebron - Vall d'Hebron Institut de Recerca	Cristina Andrés et al
EPI_ISL_2938087	Spain/CT-HUVH-E02271/2021	2021-06-29	Europe	Spain	Hospital Universitari Vall d'Hebron - Vall d'Hebron Institut de Recerca	Hospital Universitari Vall d'Hebron - Vall d'Hebron Institut de Recerca	Cristina Andrés et al
EPI_ISL_1797509	Spain/CT-HUVH-E02284/2021	2021-04-14	Europe	Spain	Hospital Universitari Vall d'Hebron - Vall d'Hebron Institut de Recerca	Hospital Universitari Vall d'Hebron - Vall d'Hebron Institut de Recerca	Cristina Andrés et al
EPI_ISL_1391114	Spain/CT-HUVH-E02366/2021	2021-03-19	Europe	Spain	Hospital Universitari Vall d'Hebron - Vall d'Hebron Institut de Recerca	Hospital Universitari Vall d'Hebron - Vall d'Hebron Institut de Recerca	Cristina Andrés et al
EPI_ISL_2712852	Spain/CT-HUVH-E02476/2021	2021-06-17	Europe	Spain	Hospital Universitari Vall d'Hebron - Vall d'Hebron Institut de Recerca	Hospital Universitari Vall d'Hebron - Vall d'Hebron Institut de Recerca	Cristina Andrés et al
EPI_ISL_2885291	Spain/CT-HUVH-E02605/2021	2021-06-30	Europe	Spain	Hospital Universitari Vall d'Hebron - Vall d'Hebron Institut de Recerca	Hospital Universitari Vall d'Hebron - Vall d'Hebron Institut de Recerca	Cristina Andrés et al
EPI_ISL_2828134	Spain/CT-HUVH-E02659/2021	2021-06-22	Europe	Spain	Hospital Universitari Vall d'Hebron - Vall d'Hebron Institut de Recerca	Hospital Universitari Vall d'Hebron - Vall d'Hebron Institut de Recerca	Cristina Andrés et al
EPI_ISL_2047788	Spain/CT-HUVH-E02668/2021	2021-04-28	Europe	Spain	Hospital Universitari Vall d'Hebron - Vall d'Hebron Institut de Recerca	Hospital Universitari Vall d'Hebron - Vall d'Hebron Institut de Recerca	Cristina Andrés et al
EPI_ISL_1582867	Spain/CT-HUVH-E02669/2021	2021-03-31	Europe	Spain	Hospital Universitari Vall d'Hebron - Vall Hebron Institut de Recerca	Hospital Universitari Vall d'Hebron - Vall Hebron Institut de Recerca	Cristina Andrés et al
EPI_ISL_3009953	Spain/CT-HUVH-E02682/2021	2021-07-08	Europe	Spain	Hospital Universitari Vall d'Hebron - Vall d'Hebron Institut de Recerca	Hospital Universitari Vall d'Hebron - Vall d'Hebron Institut de Recerca	Cristina Andrés et al
EPI_ISL_2047789	Spain/CT-HUVH-E02720/2021	2021-04-29	Europe	Spain	Hospital Universitari Vall d'Hebron - Vall d'Hebron Institut de Recerca	Hospital Universitari Vall d'Hebron - Vall d'Hebron Institut de Recerca	Cristina Andrés et al
EPI_ISL_2002668	Spain/CT-HUVH-E02785/2021	2021-01-19	Europe	Spain	Hospital Universitari Vall d'Hebron - Vall d'Hebron Institut de Recerca	Hospital Universitari Vall d'Hebron - Vall d'Hebron Institut de Recerca	Cristina Andrés et al
EPI_ISL_1582802	Spain/CT-HUVH-E02788/2021	2021-03-31	Europe	Spain	Hospital Universitari Vall d'Hebron - Vall Hebron Institut de Recerca	Hospital Universitari Vall d'Hebron - Vall Hebron Institut de Recerca	Cristina Andrés et al
EPI_ISL_2200000	Spain/CT-HUVH-E02798/2021	2021-05-03	Europe	Spain	Hospital Universitari Vall d'Hebron - Vall d'Hebron Institut de Recerca	Hospital Universitari Vall d'Hebron - Vall d'Hebron Institut de Recerca	Cristina Andrés et al
EPI_ISL_1669392	Spain/CT-HUVH-E02814/2021	2021-04-08	Europe	Spain	Hospital Universitari Vall d'Hebron - Vall d'Hebron Institut de Recerca	Hospital Universitari Vall d'Hebron - Vall d'Hebron Institut de Recerca	Cristina Andrés et al
EPI_ISL_2828135	Spain/CT-HUVH-E02831/2021	2021-06-24	Europe	Spain	Hospital Universitari Vall d'Hebron - Vall d'Hebron Institut de Recerca	Hospital Universitari Vall d'Hebron - Vall d'Hebron Institut de Recerca	Cristina Andrés et al
EPI_ISL_3009954	Spain/CT-HUVH-E02840/2021	2021-07-09	Europe	Spain	Hospital Universitari Vall d'Hebron - Vall d'Hebron Institut de Recerca	Hospital Universitari Vall d'Hebron - Vall d'Hebron Institut de Recerca	Cristina Andrés et al
EPI_ISL_1669393	Spain/CT-HUVH-E02888/2021	2021-04-09	Europe	Spain	Hospital Universitari Vall d'Hebron - Vall d'Hebron Institut de Recerca	Hospital Universitari Vall d'Hebron - Vall d'Hebron Institut de Recerca	Cristina Andrés et al
EPI_ISL_2200001	Spain/CT-HUVH-E02898/2021	2021-05-06	Europe	Spain	Hospital Universitari Vall d'Hebron - Vall d'Hebron Institut de Recerca	Hospital Universitari Vall d'Hebron - Vall d'Hebron Institut de Recerca	Cristina Andrés et al
EPI_ISL_1669394	Spain/CT-HUVH-E02923/2021	2021-04-10	Europe	Spain	Hospital Universitari Vall d'Hebron - Vall d'Hebron Institut de Recerca	Hospital Universitari Vall d'Hebron - Vall d'Hebron Institut de Recerca	Cristina Andrés et al
EPI_ISL_2391874	Spain/CT-HUVH-E02950/2021	2021-05-10	Europe	Spain	Hospital Universitari Vall d'Hebron - Vall d'Hebron Institut de Recerca	Hospital Universitari Vall d'Hebron - Vall d'Hebron Institut de Recerca	Cristina Andrés et al
EPI_ISL_1854425	Spain/CT-HUVH-E03042/2021	2021-04-15	Europe	Spain	Hospital Universitari Vall d'Hebron - Vall d'Hebron Institut de Recerca	Hospital Universitari Vall d'Hebron - Vall d'Hebron Institut de Recerca	Cristina Andrés et al
EPI_ISL_2493110	Spain/CT-HUVH-E03083/2021	2021-06-03	Europe	Spain	Hospital Universitari Vall d'Hebron - Vall d'Hebron Institut de Recerca	Hospital Universitari Vall d'Hebron - Vall d'Hebron Institut de Recerca	Cristina Andrés et al
EPI_ISL_2391855	Spain/CT-HUVH-E03101/2021	2021-05-17	Europe	Spain	Hospital Universitari Vall d'Hebron - Vall d'Hebron Institut de Recerca	Hospital Universitari Vall d'Hebron - Vall d'Hebron Institut de Recerca	Cristina Andrés et al
EPI_ISL_3020279	Spain/CT-HUVH-E03169/2021	2021-07-09	Europe	Spain	Hospital Universitari Vall d'Hebron - Vall d'Hebron Institut de Recerca	Hospital Universitari Vall d'Hebron - Vall d'Hebron Institut de Recerca	Cristina Andrés et al
EPI_ISL_3009979	Spain/CT-HUVH-E03184/2021	2021-07-09	Europe	Spain	Hospital Universitari Vall d'Hebron - Vall d'Hebron Institut de Recerca	Hospital Universitari Vall d'Hebron - Vall d'Hebron Institut de Recerca	Cristina Andrés et al
EPI_ISL_1391116	Spain/CT-HUVH-E03187/2021	2021-03-16	Europe	Spain	Hospital Universitari Vall d'Hebron - Vall d'Hebron Institut de Recerca	Hospital Universitari Vall d'Hebron - Vall d'Hebron Institut de Recerca	Cristina Andrés et al
EPI_ISL_2982371	Spain/CT-HUVH-E03203/2021	2021-07-02	Europe	Spain	Hospital Universitari Vall d'Hebron - Vall d'Hebron Institut de Recerca	Hospital Universitari Vall d'Hebron - Vall d'Hebron Institut de Recerca	Cristina Andrés et al
EPI_ISL_1391117	Spain/CT-HUVH-E03225/2021	2021-03-19	Europe	Spain	Hospital Universitari Vall d'Hebron - Vall d'Hebron Institut de Recerca	Hospital Universitari Vall d'Hebron - Vall d'Hebron Institut de Recerca	Cristina Andrés et al
EPI_ISL_1582858	Spain/CT-HUVH-E03236/2021	2021-03-23	Europe	Spain	Hospital Universitari Vall d'Hebron - Vall Hebron Institut de Recerca	Hospital Universitari Vall d'Hebron - Vall Hebron Institut de Recerca	Cristina Andrés et al
EPI_ISL_2885292	Spain/CT-HUVH-E03246/2021	2021-07-02	Europe	Spain	Hospital Universitari Vall d'Hebron - Vall d'Hebron Institut de Recerca	Hospital Universitari Vall d'Hebron - Vall d'Hebron Institut de Recerca	Cristina Andrés et al
EPI_ISL_1582803	Spain/CT-HUVH-E03295/2021	2021-04-01	Europe	Spain	Hospital Universitari Vall d'Hebron - Vall Hebron Institut de Recerca	Hospital Universitari Vall d'Hebron - Vall Hebron Institut de Recerca	Cristina Andrés et al
EPI_ISL_1669388	Spain/CT-HUVH-E03348/2021	2021-04-07	Europe	Spain	Hospital Universitari Vall d'Hebron - Vall d'Hebron Institut de Recerca	Hospital Universitari Vall d'Hebron - Vall d'Hebron Institut de Recerca	Cristina Andrés et al
EPI_ISL_1669389	Spain/CT-HUVH-E03355/2021	2021-04-07	Europe	Spain	Hospital Universitari Vall d'Hebron - Vall d'Hebron Institut de Recerca	Hospital Universitari Vall d'Hebron - Vall d'Hebron Institut de Recerca	Cristina Andrés et al
EPI_ISL_1854426	Spain/CT-HUVH-E03388/2021	2021-04-13	Europe	Spain	Hospital Universitari Vall d'Hebron - Vall d'Hebron Institut de Recerca	Hospital Universitari Vall d'Hebron - Vall d'Hebron Institut de Recerca	Cristina Andrés et al
EPI_ISL_2047743	Spain/CT-HUVH-E03454/2021	2021-04-20	Europe	Spain	Hospital Universitari Vall d'Hebron - Vall d'Hebron Institut de Recerca	Hospital Universitari Vall d'Hebron - Vall d'Hebron Institut de Recerca	Cristina Andrés et al
EPI_ISL_1391118	Spain/CT-HUVH-E03533/2021	2021-03-20	Europe	Spain	Hospital Universitari Vall d'Hebron - Vall d'Hebron Institut de Recerca	Hospital Universitari Vall d'Hebron - Vall d'Hebron Institut de Recerca	Cristina Andrés et al
EPI_ISL_1391119	Spain/CT-HUVH-E03538/2021	2021-03-20	Europe	Spain	Hospital Universitari Vall d'Hebron - Vall d'Hebron Institut de Recerca	Hospital Universitari Vall d'Hebron - Vall d'Hebron Institut de Recerca	Cristina Andrés et al
EPI_ISL_2200002	Spain/CT-HUVH-E03546/2021	2021-05-05	Europe	Spain	Hospital Universitari Vall d'Hebron - Vall d'Hebron Institut de Recerca	Hospital Universitari Vall d'Hebron - Vall d'Hebron Institut de Recerca	Cristina Andrés et al
EPI_ISL_1582804	Spain/CT-HUVH-E03550/2021	2021-04-02	Europe	Spain	Hospital Universitari Vall d'Hebron - Vall Hebron Institut de Recerca	Hospital Universitari Vall d'Hebron - Vall Hebron Institut de Recerca	Cristina Andrés et al
EPI_ISL_2982360	Spain/CT-HUVH-E03559/2021	2021-07-05	Europe	Spain	Hospital Universitari Vall d'Hebron - Vall d'Hebron Institut de Recerca	Hospital Universitari Vall d'Hebron - Vall d'Hebron Institut de Recerca	Cristina Andrés et al
EPI_ISL_1582805	Spain/CT-HUVH-E03566/2021	2021-04-02	Europe	Spain	Hospital Universitari Vall d'Hebron - Vall Hebron Institut de Recerca	Hospital Universitari Vall d'Hebron - Vall Hebron Institut de Recerca	Cristina Andrés et al
EPI_ISL_2200003	Spain/CT-HUVH-E03570/2021	2021-05-04	Europe	Spain	Hospital Universitari Vall d'Hebron - Vall d'Hebron Institut de Recerca	Hospital Universitari Vall d'Hebron - Vall d'Hebron Institut de Recerca	Cristina Andrés et al
EPI_ISL_2047765	Spain/CT-HUVH-E03576/2021	2021-05-01	Europe	Spain	Hospital Universitari Vall d'Hebron - Vall d'Hebron Institut de Recerca	Hospital Universitari Vall d'Hebron - Vall d'Hebron Institut de Recerca	Cristina Andrés et al
EPI_ISL_1582806	Spain/CT-HUVH-E03634/2021	2021-04-01	Europe	Spain	Hospital Universitari Vall d'Hebron - Vall Hebron Institut de Recerca	Hospital Universitari Vall d'Hebron - Vall Hebron Institut de Recerca	Cristina Andrés et al
EPI_ISL_2284920	Spain/CT-HUVH-E03636/2021	2021-05-12	Europe	Spain	Hospital Universitari Vall d'Hebron - Vall d'Hebron Institut de Recerca	Hospital Universitari Vall d'Hebron - Vall d'Hebron Institut de Recerca	Cristina Andrés et al
EPI_ISL_2284921	Spain/CT-HUVH-E03642/2021	2021-05-13	Europe	Spain	Hospital Universitari Vall d'Hebron - Vall d'Hebron Institut de Recerca	Hospital Universitari Vall d'Hebron - Vall d'Hebron Institut de Recerca	Cristina Andrés et al
EPI_ISL_2284922	Spain/CT-HUVH-E03643/2021	2021-05-13	Europe	Spain	Hospital Universitari Vall d'Hebron - Vall d'Hebron Institut de Recerca	Hospital Universitari Vall d'Hebron - Vall d'Hebron Institut de Recerca	Cristina Andrés et al
EPI_ISL_1391120	Spain/CT-HUVH-E03657/2021	2021-03-20	Europe	Spain	Hospital Universitari Vall d'Hebron - Vall d'Hebron Institut de Recerca	Hospital Universitari Vall d'Hebron - Vall d'Hebron Institut de Recerca	Cristina Andrés et al
EPI_ISL_3189840	Spain/CT-HUVH-E03661/2021	2021-07-20	Europe	Spain	Hospital Universitari Vall d'Hebron - Vall d'Hebron Institut de Recerca	Hospital Universitari Vall d'Hebron - Vall d'Hebron Institut de Recerca	Cristina Andrés et al
EPI_ISL_2391840	Spain/CT-HUVH-E03672/2021	2021-05-18	Europe	Spain	Hospital Universitari Vall d'Hebron - Vall d'Hebron Institut de Recerca	Hospital Universitari Vall d'Hebron - Vall d'Hebron Institut de Recerca	Cristina Andrés et al
EPI_ISL_1391122	Spain/CT-HUVH-E03700/2021	2021-03-16	Europe	Spain	Hospital Universitari Vall d'Hebron - Vall d'Hebron Institut de Recerca	Hospital Universitari Vall d'Hebron - Vall d'Hebron Institut de Recerca	Cristina Andrés et al
EPI_ISL_2885309	Spain/CT-HUVH-E03776/2021	2021-07-01	Europe	Spain	Hospital Universitari Vall d'Hebron - Vall d'Hebron Institut de Recerca	Hospital Universitari Vall d'Hebron - Vall d'Hebron Institut de Recerca	Cristina Andrés et al
EPI_ISL_1391123	Spain/CT-HUVH-E03814/2021	2021-03-19	Europe	Spain	Hospital Universitari Vall d'Hebron - Vall d'Hebron Institut de Recerca	Hospital Universitari Vall d'Hebron - Vall d'Hebron Institut de Recerca	Cristina Andrés et al
EPI_ISL_2938060	Spain/CT-HUVH-E03880/2021	2021-07-01	Europe	Spain	Hospital Universitari Vall d'Hebron - Vall d'Hebron Institut de Recerca	Hospital Universitari Vall d'Hebron - Vall d'Hebron Institut de Recerca	Cristina Andrés et al
EPI_ISL_2885295	Spain/CT-HUVH-E03926/2021	2021-06-29	Europe	Spain	Hospital Universitari Vall d'Hebron - Vall d'Hebron Institut de Recerca	Hospital Universitari Vall d'Hebron - Vall d'Hebron Institut de Recerca	Cristina Andrés et al
EPI_ISL_2885296	Spain/CT-HUVH-E03927/2021	2021-06-29	Europe	Spain	Hospital Universitari Vall d'Hebron - Vall d'Hebron Institut de Recerca	Hospital Universitari Vall d'Hebron - Vall d'Hebron Institut de Recerca	Cristina Andrés et al
EPI_ISL_2982381	Spain/CT-HUVH-E03941/2021	2021-07-01	Europe	Spain	Hospital Universitari Vall d'Hebron - Vall d'Hebron Institut de Recerca	Hospital Universitari Vall d'Hebron - Vall d'Hebron Institut de Recerca	Cristina Andrés et al
EPI_ISL_2988386	Spain/CT-HUVH-E03946/2021	2021-07-01	Europe	Spain	Hospital Universitari Vall d'Hebron - Vall d'Hebron Institut de Recerca	Hospital Universitari Vall d'Hebron - Vall d'Hebron Institut de Recerca	Cristina Andrés et al
EPI_ISL_2885297	Spain/CT-HUVH-E03951/2021	2021-07-01	Europe	Spain	Hospital Universitari Vall d'Hebron - Vall d'Hebron Institut de Recerca	Hospital Universitari Vall d'Hebron - Vall d'Hebron Institut de Recerca	Cristina Andrés et al
EPI_ISL_2524732	Spain/CT-HUVH-E03953/2021	2021-06-02	Europe	Spain	Hospital Universitari Vall d'Hebron - Vall d'Hebron Institut de Recerca	Hospital Universitari Vall d'Hebron - Vall d'Hebron Institut de Recerca	Cristina Andrés et al
EPI_ISL_2885298	Spain/CT-HUVH-E03960/2021	2021-07-01	Europe	Spain	Hospital Universitari Vall d'Hebron - Vall d'Hebron Institut de Recerca	Hospital Universitari Vall d'Hebron - Vall d'Hebron Institut de Recerca	Cristina Andrés et al
EPI_ISL_3020280	Spain/CT-HUVH-E03965/2021	2021-07-09	Europe	Spain	Hospital Universitari Vall d'Hebron - Vall d'Hebron Institut de Recerca	Hospital Universitari Vall d'Hebron - Vall d'Hebron Institut de Recerca	Cristina Andrés et al
EPI_ISL_2885299	Spain/CT-HUVH-E03973/2021	2021-07-02	Europe	Spain	Hospital Universitari Vall d'Hebron - Vall d'Hebron Institut de Recerca	Hospital Universitari Vall d'Hebron - Vall d'Hebron Institut de Recerca	Cristina Andrés et al
EPI_ISL_3009899	Spain/CT-HUVH-E03978/2021	2021-07-10	Europe	Spain	Hospital Universitari Vall d'Hebron - Vall d'Hebron Institut de Recerca	Hospital Universitari Vall d'Hebron - Vall d'Hebron Institut de Recerca	Cristina Andrés et al
EPI_ISL_1582883	Spain/CT-HUVH-E04053/2021	2021-03-29	Europe	Spain	Hospital Universitari Vall d'Hebron - Vall Hebron Institut de Recerca	Hospital Universitari Vall d'Hebron - Vall Hebron Institut de Recerca	Cristina Andrés et al
EPI_ISL_1582884	Spain/CT-HUVH-E04076/2021	2021-03-29	Europe	Spain	Hospital Universitari Vall d'Hebron - Vall Hebron Institut de Recerca	Hospital Universitari Vall d'Hebron - Vall Hebron Institut de Recerca	Cristina Andrés et al
EPI_ISL_1854427	Spain/CT-HUVH-E04084/2021	2021-03-29	Europe	Spain	Hospital Universitari Vall d'Hebron - Vall d'Hebron Institut de Recerca	Hospital Universitari Vall d'Hebron - Vall d'Hebron Institut de Recerca	Cristina Andrés et al
EPI_ISL_3009917	Spain/CT-HUVH-E04115/2021	2021-07-09	Europe	Spain	Hospital Universitari Vall d'Hebron - Vall d'Hebron Institut de Recerca	Hospital Universitari Vall d'Hebron - Vall d'Hebron Institut de Recerca	Cristina Andrés et al
EPI_ISL_3060318	Spain/CT-HUVH-E04150/2021	2021-07-14	Europe	Spain	Hospital Universitari Vall d'Hebron - Vall d'Hebron Institut de Recerca	Hospital Universitari Vall d'Hebron - Vall d'Hebron Institut de Recerca	Cristina Andrés et al
EPI_ISL_3047233	Spain/CT-HUVH-E04183/2021	2021-07-14	Europe	Spain	Hospital Universitari Vall d'Hebron - Vall d'Hebron Institut de Recerca	Hospital Universitari Vall d'Hebron - Vall d'Hebron Institut de Recerca	Cristina Andrés et al
EPI_ISL_1669398	Spain/CT-HUVH-E04203/2021	2021-04-07	Europe	Spain	Hospital Universitari Vall d'Hebron - Vall d'Hebron Institut de Recerca	Hospital Universitari Vall d'Hebron - Vall d'Hebron Institut de Recerca	Cristina Andrés et al
EPI_ISL_3060327	Spain/CT-HUVH-E04206/2021	2021-07-17	Europe	Spain	Hospital Universitari Vall d'Hebron - Vall d'Hebron Institut de Recerca	Hospital Universitari Vall d'Hebron - Vall d'Hebron Institut de Recerca	Cristina Andrés et al
EPI_ISL_1582807	Spain/CT-HUVH-E04217/2021	2021-04-02	Europe	Spain	Hospital Universitari Vall d'Hebron - Vall Hebron Institut de Recerca	Hospital Universitari Vall d'Hebron - Vall Hebron Institut de Recerca	Cristina Andrés et al
EPI_ISL_1669399	Spain/CT-HUVH-E04227/2021	2021-04-07	Europe	Spain	Hospital Universitari Vall d'Hebron - Vall d'Hebron Institut de Recerca	Hospital Universitari Vall d'Hebron - Vall d'Hebron Institut de Recerca	Cristina Andrés et al
EPI_ISL_1582808	Spain/CT-HUVH-E04258/2021	2021-04-02	Europe	Spain	Hospital Universitari Vall d'Hebron - Vall Hebron Institut de Recerca	Hospital Universitari Vall d'Hebron - Vall Hebron Institut de Recerca	Cristina Andrés et al
EPI_ISL_2828160	Spain/CT-HUVH-E04273/2021	2021-06-22	Europe	Spain	Hospital Universitari Vall d'Hebron - Vall d'Hebron Institut de Recerca	Hospital Universitari Vall d'Hebron - Vall d'Hebron Institut de Recerca	Cristina Andrés et al
EPI_ISL_3326177	Spain/CT-HUVH-E04315/2021	2021-07-27	Europe	Spain	Hospital Universitari Vall d'Hebron - Vall d'Hebron Institut de Recerca	Hospital Universitari Vall d'Hebron - Vall d'Hebron Institut de Recerca	Cristina Andrés et al
EPI_ISL_3326182	Spain/CT-HUVH-E04325/2021	2021-07-28	Europe	Spain	Hospital Universitari Vall d'Hebron - Vall d'Hebron Institut de Recerca	Hospital Universitari Vall d'Hebron - Vall d'Hebron Institut de Recerca	Cristina Andrés et al
EPI_ISL_1582809	Spain/CT-HUVH-E04385/2021	2021-04-02	Europe	Spain	Hospital Universitari Vall d'Hebron - Vall Hebron Institut de Recerca	Hospital Universitari Vall d'Hebron - Vall Hebron Institut de Recerca	Cristina Andrés et al
EPI_ISL_1854428	Spain/CT-HUVH-E04403/2021	2021-04-12	Europe	Spain	Hospital Universitari Vall d'Hebron - Vall d'Hebron Institut de Recerca	Hospital Universitari Vall d'Hebron - Vall d'Hebron Institut de Recerca	Cristina Andrés et al
EPI_ISL_1854429	Spain/CT-HUVH-E04424/2021	2021-04-12	Europe	Spain	Hospital Universitari Vall d'Hebron - Vall d'Hebron Institut de Recerca	Hospital Universitari Vall d'Hebron - Vall d'Hebron Institut de Recerca	Cristina Andrés et al
EPI_ISL_1854430	Spain/CT-HUVH-E04459/2021	2021-04-14	Europe	Spain	Hospital Universitari Vall d'Hebron - Vall d'Hebron Institut de Recerca	Hospital Universitari Vall d'Hebron - Vall d'Hebron Institut de Recerca	Cristina Andrés et al
EPI_ISL_2982372	Spain/CT-HUVH-E04466/2021	2021-07-06	Europe	Spain	Hospital Universitari Vall d'Hebron - Vall d'Hebron Institut de Recerca	Hospital Universitari Vall d'Hebron - Vall d'Hebron Institut de Recerca	Cristina Andrés et al
EPI_ISL_1797506	Spain/CT-HUVH-E04471/2021	2021-04-14	Europe	Spain	Hospital Universitari Vall d'Hebron - Vall d'Hebron Institut de Recerca	Hospital Universitari Vall d'Hebron - Vall d'Hebron Institut de Recerca	Cristina Andrés et al
EPI_ISL_2895661	Spain/CT-HUVH-E04501/2021	2021-06-29	Europe	Spain	Hospital Universitari Vall d'Hebron - Vall d'Hebron Institut de Recerca	Hospital Universitari Vall d'Hebron - Vall d'Hebron Institut de Recerca	Cristina Andrés et al
EPI_ISL_1582810	Spain/CT-HUVH-E04509/2021	2021-04-02	Europe	Spain	Hospital Universitari Vall d'Hebron - Vall Hebron Institut de Recerca	Hospital Universitari Vall d'Hebron - Vall Hebron Institut de Recerca	Cristina Andrés et al
EPI_ISL_3086721	Spain/CT-HUVH-E04514/2021	2021-07-13	Europe	Spain	Hospital Universitari Vall d'Hebron - Vall d'Hebron Institut de Recerca	Hospital Universitari Vall d'Hebron - Vall d'Hebron Institut de Recerca	Cristina Andrés et al
EPI_ISL_3983701	Spain/CT-HUVH-E04517/2021	2021-08-25	Europe	Spain	Hospital Universitari Vall d'Hebron - Vall d'Hebron Institut de Recerca	Hospital Universitari Vall d'Hebron - Vall d'Hebron Institut de Recerca	Cristina Andrés et al
EPI_ISL_1854431	Spain/CT-HUVH-E04531/2021	2021-04-14	Europe	Spain	Hospital Universitari Vall d'Hebron - Vall d'Hebron Institut de Recerca	Hospital Universitari Vall d'Hebron - Vall d'Hebron Institut de Recerca	Cristina Andrés et al
EPI_ISL_2645798	Spain/CT-HUVH-E04547/2021	2021-06-10	Europe	Spain	Hospital Universitari Vall d'Hebron - Vall d'Hebron Institut de Recerca	Hospital Universitari Vall d'Hebron - Vall d'Hebron Institut de Recerca	Cristina Andrés et al
EPI_ISL_4112912	Spain/CT-HUVH-E04553/2021	2021-09-01	Europe	Spain	Hospital Universitari Vall d'Hebron - Vall d'Hebron Institut de Recerca	Hospital Universitari Vall d'Hebron - Vall d'Hebron Institut de Recerca	Cristina Andrés et al
EPI_ISL_2938052	Spain/CT-HUVH-E04591/2021	2021-07-01	Europe	Spain	Hospital Universitari Vall d'Hebron - Vall d'Hebron Institut de Recerca	Hospital Universitari Vall d'Hebron - Vall d'Hebron Institut de Recerca	Cristina Andrés et al
EPI_ISL_2938053	Spain/CT-HUVH-E04593/2021	2021-07-01	Europe	Spain	Hospital Universitari Vall d'Hebron - Vall d'Hebron Institut de Recerca	Hospital Universitari Vall d'Hebron - Vall d'Hebron Institut de Recerca	Cristina Andrés et al
EPI_ISL_1908801	Spain/CT-HUVH-E04624/2021	2021-04-19	Europe	Spain	Hospital Universitari Vall d'Hebron - Vall d'Hebron Institut de Recerca	Hospital Universitari Vall d'Hebron - Vall d'Hebron Institut de Recerca	Cristina Andrés et al
EPI_ISL_2047778	Spain/CT-HUVH-E04798/2021	2021-04-23	Europe	Spain	Hospital Universitari Vall d'Hebron - Vall d'Hebron Institut de Recerca	Hospital Universitari Vall d'Hebron - Vall d'Hebron Institut de Recerca	Cristina Andrés et al
EPI_ISL_3009909	Spain/CT-HUVH-E04814/2021	2021-07-07	Europe	Spain	Hospital Universitari Vall d'Hebron - Vall d'Hebron Institut de Recerca	Hospital Universitari Vall d'Hebron - Vall d'Hebron Institut de Recerca	Cristina Andrés et al
EPI_ISL_2725445	Spain/CT-HUVH-E04910/2021	2021-06-14	Europe	Spain	Hospital Universitari Vall d'Hebron - Vall d'Hebron Institut de Recerca	Hospital Universitari Vall d'Hebron - Vall d'Hebron Institut de Recerca	Cristina Andrés et al
EPI_ISL_2200005	Spain/CT-HUVH-E05050/2021	2021-05-03	Europe	Spain	Hospital Universitari Vall d'Hebron - Vall d'Hebron Institut de Recerca	Hospital Universitari Vall d'Hebron - Vall d'Hebron Institut de Recerca	Cristina Andrés et al
EPI_ISL_2982382	Spain/CT-HUVH-E05085/2021	2021-07-08	Europe	Spain	Hospital Universitari Vall d'Hebron - Vall d'Hebron Institut de Recerca	Hospital Universitari Vall d'Hebron - Vall d'Hebron Institut de Recerca	Cristina Andrés et al
EPI_ISL_2162265	Spain/CT-HUVH-E05152/2021	2021-05-05	Europe	Spain	Hospital Universitari Vall d'Hebron - Vall d'Hebron Institut de Recerca	Hospital Universitari Vall d'Hebron - Vall d'Hebron Institut de Recerca	Cristina Andrés et al
EPI_ISL_2200008	Spain/CT-HUVH-E05174/2021	2021-05-07	Europe	Spain	Hospital Universitari Vall d'Hebron - Vall d'Hebron Institut de Recerca	Hospital Universitari Vall d'Hebron - Vall d'Hebron Institut de Recerca	Cristina Andrés et al
EPI_ISL_2200009	Spain/CT-HUVH-E05175/2021	2021-05-07	Europe	Spain	Hospital Universitari Vall d'Hebron - Vall d'Hebron Institut de Recerca	Hospital Universitari Vall d'Hebron - Vall d'Hebron Institut de Recerca	Cristina Andrés et al
EPI_ISL_1582811	Spain/CT-HUVH-E05178/2021	2021-04-03	Europe	Spain	Hospital Universitari Vall d'Hebron - Vall Hebron Institut de Recerca	Hospital Universitari Vall d'Hebron - Vall Hebron Institut de Recerca	Cristina Andrés et al
EPI_ISL_1582812	Spain/CT-HUVH-E05184/2021	2021-04-03	Europe	Spain	Hospital Universitari Vall d'Hebron - Vall Hebron Institut de Recerca	Hospital Universitari Vall d'Hebron - Vall Hebron Institut de Recerca	Cristina Andrés et al
EPI_ISL_2284938	Spain/CT-HUVH-E05241/2021	2021-05-10	Europe	Spain	Hospital Universitari Vall d'Hebron - Vall d'Hebron Institut de Recerca	Hospital Universitari Vall d'Hebron - Vall d'Hebron Institut de Recerca	Cristina Andrés et al
EPI_ISL_2284939	Spain/CT-HUVH-E05249/2021	2021-05-10	Europe	Spain	Hospital Universitari Vall d'Hebron - Vall d'Hebron Institut de Recerca	Hospital Universitari Vall d'Hebron - Vall d'Hebron Institut de Recerca	Cristina Andrés et al
EPI_ISL_3009926	Spain/CT-HUVH-E05265/2021	2021-07-09	Europe	Spain	Hospital Universitari Vall d'Hebron - Vall d'Hebron Institut de Recerca	Hospital Universitari Vall d'Hebron - Vall d'Hebron Institut de Recerca	Cristina Andrés et al
EPI_ISL_2391873	Spain/CT-HUVH-E05285/2021	2021-05-12	Europe	Spain	Hospital Universitari Vall d'Hebron - Vall d'Hebron Institut de Recerca	Hospital Universitari Vall d'Hebron - Vall d'Hebron Institut de Recerca	Cristina Andrés et al
EPI_ISL_2284940	Spain/CT-HUVH-E05322/2021	2021-05-14	Europe	Spain	Hospital Universitari Vall d'Hebron - Vall d'Hebron Institut de Recerca	Hospital Universitari Vall d'Hebron - Vall d'Hebron Institut de Recerca	Cristina Andrés et al
EPI_ISL_2391850	Spain/CT-HUVH-E05352/2021	2021-05-17	Europe	Spain	Hospital Universitari Vall d'Hebron - Vall d'Hebron Institut de Recerca	Hospital Universitari Vall d'Hebron - Vall d'Hebron Institut de Recerca	Cristina Andrés et al
EPI_ISL_2982374	Spain/CT-HUVH-E05407/2021	2021-07-09	Europe	Spain	Hospital Universitari Vall d'Hebron - Vall d'Hebron Institut de Recerca	Hospital Universitari Vall d'Hebron - Vall d'Hebron Institut de Recerca	Cristina Andrés et al
EPI_ISL_2982375	Spain/CT-HUVH-E05413/2021	2021-07-09	Europe	Spain	Hospital Universitari Vall d'Hebron - Vall d'Hebron Institut de Recerca	Hospital Universitari Vall d'Hebron - Vall d'Hebron Institut de Recerca	Cristina Andrés et al
EPI_ISL_2391868	Spain/CT-HUVH-E05441/2021	2021-05-21	Europe	Spain	Hospital Universitari Vall d'Hebron - Vall d'Hebron Institut de Recerca	Hospital Universitari Vall d'Hebron - Vall d'Hebron Institut de Recerca	Cristina Andrés et al
EPI_ISL_2391852	Spain/CT-HUVH-E05445/2021	2021-05-21	Europe	Spain	Hospital Universitari Vall d'Hebron - Vall d'Hebron Institut de Recerca	Hospital Universitari Vall d'Hebron - Vall d'Hebron Institut de Recerca	Cristina Andrés et al
EPI_ISL_2828162	Spain/CT-HUVH-E05510/2021	2021-06-25	Europe	Spain	Hospital Universitari Vall d'Hebron - Vall d'Hebron Institut de Recerca	Hospital Universitari Vall d'Hebron - Vall d'Hebron Institut de Recerca	Cristina Andrés et al
EPI_ISL_2458126	Spain/CT-HUVH-E05539/2021	2021-05-28	Europe	Spain	Hospital Universitari Vall d'Hebron - Vall d'Hebron Institut de Recerca	Hospital Universitari Vall d'Hebron - Vall d'Hebron Institut de Recerca	Cristina Andrés et al
EPI_ISL_2712850	Spain/CT-HUVH-E05553/2021	2021-06-16	Europe	Spain	Hospital Universitari Vall d'Hebron - Vall d'Hebron Institut de Recerca	Hospital Universitari Vall d'Hebron - Vall d'Hebron Institut de Recerca	Cristina Andrés et al
EPI_ISL_2828123	Spain/CT-HUVH-E05567/2021	2021-06-16	Europe	Spain	Hospital Universitari Vall d'Hebron - Vall d'Hebron Institut de Recerca	Hospital Universitari Vall d'Hebron - Vall d'Hebron Institut de Recerca	Cristina Andrés et al
EPI_ISL_1582813	Spain/CT-HUVH-E05585/2021	2021-04-04	Europe	Spain	Hospital Universitari Vall d'Hebron - Vall Hebron Institut de Recerca	Hospital Universitari Vall d'Hebron - Vall Hebron Institut de Recerca	Cristina Andrés et al
EPI_ISL_3374742	Spain/CT-HUVH-E05614/2021	2021-07-29	Europe	Spain	Hospital Universitari Vall d'Hebron - Vall d'Hebron Institut de Recerca	Hospital Universitari Vall d'Hebron - Vall d'Hebron Institut de Recerca	Cristina Andrés et al
EPI_ISL_1582814	Spain/CT-HUVH-E05650/2021	2021-04-04	Europe	Spain	Hospital Universitari Vall d'Hebron - Vall Hebron Institut de Recerca	Hospital Universitari Vall d'Hebron - Vall Hebron Institut de Recerca	Cristina Andrés et al
EPI_ISL_1854433	Spain/CT-HUVH-E05687/2021	2021-04-04	Europe	Spain	Hospital Universitari Vall d'Hebron - Vall d'Hebron Institut de Recerca	Hospital Universitari Vall d'Hebron - Vall d'Hebron Institut de Recerca	Cristina Andrés et al
EPI_ISL_3983708	Spain/CT-HUVH-E05710/2021	2021-08-26	Europe	Spain	Hospital Universitari Vall d'Hebron - Vall d'Hebron Institut de Recerca	Hospital Universitari Vall d'Hebron - Vall d'Hebron Institut de Recerca	Cristina Andrés et al
EPI_ISL_2628131	Spain/CT-HUVH-E05824/2021	2021-06-09	Europe	Spain	Hospital Universitari Vall d'Hebron - Vall d'Hebron Institut de Recerca	Hospital Universitari Vall d'Hebron - Vall d'Hebron Institut de Recerca	Cristina Andrés et al
EPI_ISL_2628132	Spain/CT-HUVH-E05837/2021	2021-06-09	Europe	Spain	Hospital Universitari Vall d'Hebron - Vall d'Hebron Institut de Recerca	Hospital Universitari Vall d'Hebron - Vall d'Hebron Institut de Recerca	Cristina Andrés et al
EPI_ISL_2628133	Spain/CT-HUVH-E05844/2021	2021-06-09	Europe	Spain	Hospital Universitari Vall d'Hebron - Vall d'Hebron Institut de Recerca	Hospital Universitari Vall d'Hebron - Vall d'Hebron Institut de Recerca	Cristina Andrés et al
EPI_ISL_2628134	Spain/CT-HUVH-E05854/2021	2021-06-09	Europe	Spain	Hospital Universitari Vall d'Hebron - Vall d'Hebron Institut de Recerca	Hospital Universitari Vall d'Hebron - Vall d'Hebron Institut de Recerca	Cristina Andrés et al
EPI_ISL_2628135	Spain/CT-HUVH-E05861/2021	2021-06-09	Europe	Spain	Hospital Universitari Vall d'Hebron - Vall d'Hebron Institut de Recerca	Hospital Universitari Vall d'Hebron - Vall d'Hebron Institut de Recerca	Cristina Andrés et al
EPI_ISL_3009912	Spain/CT-HUVH-E05957/2021	2021-07-10	Europe	Spain	Hospital Universitari Vall d'Hebron - Vall d'Hebron Institut de Recerca	Hospital Universitari Vall d'Hebron - Vall d'Hebron Institut de Recerca	Cristina Andrés et al
EPI_ISL_3009913	Spain/CT-HUVH-E05993/2021	2021-07-10	Europe	Spain	Hospital Universitari Vall d'Hebron - Vall d'Hebron Institut de Recerca	Hospital Universitari Vall d'Hebron - Vall d'Hebron Institut de Recerca	Cristina Andrés et al
EPI_ISL_2828179	Spain/CT-HUVH-E06024/2021	2021-06-16	Europe	Spain	Hospital Universitari Vall d'Hebron - Vall d'Hebron Institut de Recerca	Hospital Universitari Vall d'Hebron - Vall d'Hebron Institut de Recerca	Cristina Andrés et al
EPI_ISL_2828180	Spain/CT-HUVH-E06197/2021	2021-06-23	Europe	Spain	Hospital Universitari Vall d'Hebron - Vall d'Hebron Institut de Recerca	Hospital Universitari Vall d'Hebron - Vall d'Hebron Institut de Recerca	Cristina Andrés et al
EPI_ISL_1669349	Spain/CT-HUVH-E06209/2021	2021-04-05	Europe	Spain	Hospital Universitari Vall d'Hebron - Vall Hebron Institut de Recerca	Hospital Universitari Vall d'Hebron - Vall Hebron Institut de Recerca	Cristina Andrés et al
EPI_ISL_2828181	Spain/CT-HUVH-E06218/2021	2021-06-23	Europe	Spain	Hospital Universitari Vall d'Hebron - Vall d'Hebron Institut de Recerca	Hospital Universitari Vall d'Hebron - Vall d'Hebron Institut de Recerca	Cristina Andrés et al
EPI_ISL_2828182	Spain/CT-HUVH-E06219/2021	2021-06-23	Europe	Spain	Hospital Universitari Vall d'Hebron - Vall d'Hebron Institut de Recerca	Hospital Universitari Vall d'Hebron - Vall d'Hebron Institut de Recerca	Cristina Andrés et al
EPI_ISL_1582864	Spain/CT-HUVH-E06232/2021	2021-03-26	Europe	Spain	Hospital Universitari Vall d'Hebron - Vall Hebron Institut de Recerca	Hospital Universitari Vall d'Hebron - Vall Hebron Institut de Recerca	Cristina Andrés et al
EPI_ISL_2828124	Spain/CT-HUVH-E06298/2021	2021-06-22	Europe	Spain	Hospital Universitari Vall d'Hebron - Vall d'Hebron Institut de Recerca	Hospital Universitari Vall d'Hebron - Vall d'Hebron Institut de Recerca	Cristina Andrés et al
EPI_ISL_2828125	Spain/CT-HUVH-E06312/2021	2021-06-22	Europe	Spain	Hospital Universitari Vall d'Hebron - Vall d'Hebron Institut de Recerca	Hospital Universitari Vall d'Hebron - Vall d'Hebron Institut de Recerca	Cristina Andrés et al
EPI_ISL_2828126	Spain/CT-HUVH-E06314/2021	2021-06-22	Europe	Spain	Hospital Universitari Vall d'Hebron - Vall d'Hebron Institut de Recerca	Hospital Universitari Vall d'Hebron - Vall d'Hebron Institut de Recerca	Cristina Andrés et al
EPI_ISL_2828127	Spain/CT-HUVH-E06324/2021	2021-06-22	Europe	Spain	Hospital Universitari Vall d'Hebron - Vall d'Hebron Institut de Recerca	Hospital Universitari Vall d'Hebron - Vall d'Hebron Institut de Recerca	Cristina Andrés et al
EPI_ISL_1391124	Spain/CT-HUVH-E06351/2021	2021-03-15	Europe	Spain	Hospital Universitari Vall d'Hebron - Vall d'Hebron Institut de Recerca	Hospital Universitari Vall d'Hebron - Vall d'Hebron Institut de Recerca	Cristina Andrés et al
EPI_ISL_1391125	Spain/CT-HUVH-E06352/2021	2021-03-15	Europe	Spain	Hospital Universitari Vall d'Hebron - Vall d'Hebron Institut de Recerca	Hospital Universitari Vall d'Hebron - Vall d'Hebron Institut de Recerca	Cristina Andrés et al
EPI_ISL_1391126	Spain/CT-HUVH-E06362/2021	2021-03-16	Europe	Spain	Hospital Universitari Vall d'Hebron - Vall d'Hebron Institut de Recerca	Hospital Universitari Vall d'Hebron - Vall d'Hebron Institut de Recerca	Cristina Andrés et al
EPI_ISL_1391127	Spain/CT-HUVH-E06363/2021	2021-03-16	Europe	Spain	Hospital Universitari Vall d'Hebron - Vall d'Hebron Institut de Recerca	Hospital Universitari Vall d'Hebron - Vall d'Hebron Institut de Recerca	Cristina Andrés et al
EPI_ISL_1391128	Spain/CT-HUVH-E06364/2021	2021-03-16	Europe	Spain	Hospital Universitari Vall d'Hebron - Vall d'Hebron Institut de Recerca	Hospital Universitari Vall d'Hebron - Vall d'Hebron Institut de Recerca	Cristina Andrés et al
EPI_ISL_1391129	Spain/CT-HUVH-E06377/2021	2021-03-16	Europe	Spain	Hospital Universitari Vall d'Hebron - Vall d'Hebron Institut de Recerca	Hospital Universitari Vall d'Hebron - Vall d'Hebron Institut de Recerca	Cristina Andrés et al
EPI_ISL_2938076	Spain/CT-HUVH-E06403/2021	2021-06-30	Europe	Spain	Hospital Universitari Vall d'Hebron - Vall d'Hebron Institut de Recerca	Hospital Universitari Vall d'Hebron - Vall d'Hebron Institut de Recerca	Cristina Andrés et al
EPI_ISL_1391130	Spain/CT-HUVH-E06404/2021	2021-03-18	Europe	Spain	Hospital Universitari Vall d'Hebron - Vall d'Hebron Institut de Recerca	Hospital Universitari Vall d'Hebron - Vall d'Hebron Institut de Recerca	Cristina Andrés et al
EPI_ISL_1669350	Spain/CT-HUVH-E06413/2021	2021-04-05	Europe	Spain	Hospital Universitari Vall d'Hebron - Vall d'Hebron Institut de Recerca	Hospital Universitari Vall d'Hebron - Vall d'Hebron Institut de Recerca	Cristina Andrés et al
EPI_ISL_1582905	Spain/CT-HUVH-E06449/2021	2021-03-23	Europe	Spain	Hospital Universitari Vall d'Hebron - Vall Hebron Institut de Recerca	Hospital Universitari Vall d'Hebron - Vall Hebron Institut de Recerca	Cristina Andrés et al
EPI_ISL_1582886	Spain/CT-HUVH-E06491/2021	2021-03-23	Europe	Spain	Hospital Universitari Vall d'Hebron - Vall Hebron Institut de Recerca	Hospital Universitari Vall d'Hebron - Vall Hebron Institut de Recerca	Cristina Andrés et al
EPI_ISL_1582887	Spain/CT-HUVH-E06509/2021	2021-03-25	Europe	Spain	Hospital Universitari Vall d'Hebron - Vall Hebron Institut de Recerca	Hospital Universitari Vall d'Hebron - Vall Hebron Institut de Recerca	Cristina Andrés et al
EPI_ISL_1391131	Spain/CT-HUVH-E06526/2021	2021-03-17	Europe	Spain	Hospital Universitari Vall d'Hebron - Vall d'Hebron Institut de Recerca	Hospital Universitari Vall d'Hebron - Vall d'Hebron Institut de Recerca	Cristina Andrés et al
EPI_ISL_1669352	Spain/CT-HUVH-E06532/2021	2021-04-06	Europe	Spain	Hospital Universitari Vall d'Hebron - Vall d'Hebron Institut de Recerca	Hospital Universitari Vall d'Hebron - Vall d'Hebron Institut de Recerca	Cristina Andrés et al
EPI_ISL_1582888	Spain/CT-HUVH-E06539/2021	2021-03-26	Europe	Spain	Hospital Universitari Vall d'Hebron - Vall Hebron Institut de Recerca	Hospital Universitari Vall d'Hebron - Vall Hebron Institut de Recerca	Cristina Andrés et al
EPI_ISL_1582889	Spain/CT-HUVH-E06540/2021	2021-03-26	Europe	Spain	Hospital Universitari Vall d'Hebron - Vall Hebron Institut de Recerca	Hospital Universitari Vall d'Hebron - Vall Hebron Institut de Recerca	Cristina Andrés et al
EPI_ISL_1854434	Spain/CT-HUVH-E06574/2021	2021-03-30	Europe	Spain	Hospital Universitari Vall d'Hebron - Vall d'Hebron Institut de Recerca	Hospital Universitari Vall d'Hebron - Vall d'Hebron Institut de Recerca	Cristina Andrés et al
EPI_ISL_1582891	Spain/CT-HUVH-E06577/2021	2021-03-30	Europe	Spain	Hospital Universitari Vall d'Hebron - Vall Hebron Institut de Recerca	Hospital Universitari Vall d'Hebron - Vall Hebron Institut de Recerca	Cristina Andrés et al
EPI_ISL_1582892	Spain/CT-HUVH-E06578/2021	2021-03-30	Europe	Spain	Hospital Universitari Vall d'Hebron - Vall Hebron Institut de Recerca	Hospital Universitari Vall d'Hebron - Vall Hebron Institut de Recerca	Cristina Andrés et al
EPI_ISL_2828129	Spain/CT-HUVH-E06583/2021	2021-06-22	Europe	Spain	Hospital Universitari Vall d'Hebron - Vall d'Hebron Institut de Recerca	Hospital Universitari Vall d'Hebron - Vall d'Hebron Institut de Recerca	Cristina Andrés et al
EPI_ISL_1669353	Spain/CT-HUVH-E06596/2021	2021-04-05	Europe	Spain	Hospital Universitari Vall d'Hebron - Vall d'Hebron Institut de Recerca	Hospital Universitari Vall d'Hebron - Vall d'Hebron Institut de Recerca	Cristina Andrés et al
EPI_ISL_1669401	Spain/CT-HUVH-E06665/2021	2021-04-09	Europe	Spain	Hospital Universitari Vall d'Hebron - Vall d'Hebron Institut de Recerca	Hospital Universitari Vall d'Hebron - Vall d'Hebron Institut de Recerca	Cristina Andrés et al
EPI_ISL_1854435	Spain/CT-HUVH-E06694/2021	2021-04-14	Europe	Spain	Hospital Universitari Vall d'Hebron - Vall d'Hebron Institut de Recerca	Hospital Universitari Vall d'Hebron - Vall d'Hebron Institut de Recerca	Cristina Andrés et al
EPI_ISL_2828130	Spain/CT-HUVH-E06707/2021	2021-06-23	Europe	Spain	Hospital Universitari Vall d'Hebron - Vall d'Hebron Institut de Recerca	Hospital Universitari Vall d'Hebron - Vall d'Hebron Institut de Recerca	Cristina Andrés et al
EPI_ISL_1854436	Spain/CT-HUVH-E06718/2021	2021-04-15	Europe	Spain	Hospital Universitari Vall d'Hebron - Vall d'Hebron Institut de Recerca	Hospital Universitari Vall d'Hebron - Vall d'Hebron Institut de Recerca	Cristina Andrés et al
EPI_ISL_1669354	Spain/CT-HUVH-E06745/2021	2021-04-06	Europe	Spain	Hospital Universitari Vall d'Hebron - Vall d'Hebron Institut de Recerca	Hospital Universitari Vall d'Hebron - Vall d'Hebron Institut de Recerca	Cristina Andrés et al
EPI_ISL_3009943	Spain/CT-HUVH-E06812/2021	2021-07-07	Europe	Spain	Hospital Universitari Vall d'Hebron - Vall d'Hebron Institut de Recerca	Hospital Universitari Vall d'Hebron - Vall d'Hebron Institut de Recerca	Cristina Andrés et al
EPI_ISL_2047781	Spain/CT-HUVH-E06853/2021	2021-04-28	Europe	Spain	Hospital Universitari Vall d'Hebron - Vall d'Hebron Institut de Recerca	Hospital Universitari Vall d'Hebron - Vall d'Hebron Institut de Recerca	Cristina Andrés et al
EPI_ISL_2828131	Spain/CT-HUVH-E06932/2021	2021-06-25	Europe	Spain	Hospital Universitari Vall d'Hebron - Vall d'Hebron Institut de Recerca	Hospital Universitari Vall d'Hebron - Vall d'Hebron Institut de Recerca	Cristina Andrés et al
EPI_ISL_2200010	Spain/CT-HUVH-E06956/2021	2021-05-05	Europe	Spain	Hospital Universitari Vall d'Hebron - Vall d'Hebron Institut de Recerca	Hospital Universitari Vall d'Hebron - Vall d'Hebron Institut de Recerca	Cristina Andrés et al
EPI_ISL_4548956	Spain/CT-HUVH-E06966/2021	2021-09-16	Europe	Spain	Hospital Universitari Vall d'Hebron - Vall d'Hebron Institut de Recerca	Hospital Universitari Vall d'Hebron - Vall d'Hebron Institut de Recerca	Cristina Andrés et al
EPI_ISL_2828132	Spain/CT-HUVH-E07008/2021	2021-06-24	Europe	Spain	Hospital Universitari Vall d'Hebron - Vall d'Hebron Institut de Recerca	Hospital Universitari Vall d'Hebron - Vall d'Hebron Institut de Recerca	Cristina Andrés et al
EPI_ISL_2284941	Spain/CT-HUVH-E07013/2021	2021-05-11	Europe	Spain	Hospital Universitari Vall d'Hebron - Vall d'Hebron Institut de Recerca	Hospital Universitari Vall d'Hebron - Vall d'Hebron Institut de Recerca	Cristina Andrés et al
EPI_ISL_1669356	Spain/CT-HUVH-E07043/2021	2021-04-06	Europe	Spain	Hospital Universitari Vall d'Hebron - Vall d'Hebron Institut de Recerca	Hospital Universitari Vall d'Hebron - Vall d'Hebron Institut de Recerca	Cristina Andrés et al
EPI_ISL_2284942	Spain/CT-HUVH-E07051/2021	2021-05-14	Europe	Spain	Hospital Universitari Vall d'Hebron - Vall d'Hebron Institut de Recerca	Hospital Universitari Vall d'Hebron - Vall d'Hebron Institut de Recerca	Cristina Andrés et al
EPI_ISL_1669357	Spain/CT-HUVH-E07082/2021	2021-04-06	Europe	Spain	Hospital Universitari Vall d'Hebron - Vall d'Hebron Institut de Recerca	Hospital Universitari Vall d'Hebron - Vall d'Hebron Institut de Recerca	Cristina Andrés et al
EPI_ISL_1582865	Spain/CT-HUVH-E07156/2021	2021-03-30	Europe	Spain	Hospital Universitari Vall d'Hebron - Vall Hebron Institut de Recerca	Hospital Universitari Vall d'Hebron - Vall Hebron Institut de Recerca	Cristina Andrés et al
EPI_ISL_3009944	Spain/CT-HUVH-E07163/2021	2021-07-07	Europe	Spain	Hospital Universitari Vall d'Hebron - Vall d'Hebron Institut de Recerca	Hospital Universitari Vall d'Hebron - Vall d'Hebron Institut de Recerca	Cristina Andrés et al
EPI_ISL_3020281	Spain/CT-HUVH-E07170/2021	2021-07-07	Europe	Spain	Hospital Universitari Vall d'Hebron - Vall d'Hebron Institut de Recerca	Hospital Universitari Vall d'Hebron - Vall d'Hebron Institut de Recerca	Cristina Andrés et al
EPI_ISL_1797480	Spain/CT-HUVH-E07255/2021	2021-04-06	Europe	Spain	Hospital Universitari Vall d'Hebron - Vall d'Hebron Institut de Recerca	Hospital Universitari Vall d'Hebron - Vall d'Hebron Institut de Recerca	Cristina Andrés et al
EPI_ISL_1797513	Spain/CT-HUVH-E07309/2021	2021-04-12	Europe	Spain	Hospital Universitari Vall d'Hebron - Vall d'Hebron Institut de Recerca	Hospital Universitari Vall d'Hebron - Vall d'Hebron Institut de Recerca	Cristina Andrés et al
EPI_ISL_1797514	Spain/CT-HUVH-E07311/2021	2021-04-12	Europe	Spain	Hospital Universitari Vall d'Hebron - Vall d'Hebron Institut de Recerca	Hospital Universitari Vall d'Hebron - Vall d'Hebron Institut de Recerca	Cristina Andrés et al
EPI_ISL_2828184	Spain/CT-HUVH-E07391/2021	2021-06-23	Europe	Spain	Hospital Universitari Vall d'Hebron - Vall d'Hebron Institut de Recerca	Hospital Universitari Vall d'Hebron - Vall d'Hebron Institut de Recerca	Cristina Andrés et al
EPI_ISL_2828185	Spain/CT-HUVH-E07392/2021	2021-06-23	Europe	Spain	Hospital Universitari Vall d'Hebron - Vall d'Hebron Institut de Recerca	Hospital Universitari Vall d'Hebron - Vall d'Hebron Institut de Recerca	Cristina Andrés et al
EPI_ISL_2200011	Spain/CT-HUVH-E07396/2021	2021-05-04	Europe	Spain	Hospital Universitari Vall d'Hebron - Vall d'Hebron Institut de Recerca	Hospital Universitari Vall d'Hebron - Vall d'Hebron Institut de Recerca	Cristina Andrés et al
EPI_ISL_2885320	Spain/CT-HUVH-E07458/2021	2021-06-30	Europe	Spain	Hospital Universitari Vall d'Hebron - Vall d'Hebron Institut de Recerca	Hospital Universitari Vall d'Hebron - Vall d'Hebron Institut de Recerca	Cristina Andrés et al
EPI_ISL_2885321	Spain/CT-HUVH-E07459/2021	2021-06-30	Europe	Spain	Hospital Universitari Vall d'Hebron - Vall d'Hebron Institut de Recerca	Hospital Universitari Vall d'Hebron - Vall d'Hebron Institut de Recerca	Cristina Andrés et al
EPI_ISL_2885322	Spain/CT-HUVH-E07477/2021	2021-06-30	Europe	Spain	Hospital Universitari Vall d'Hebron - Vall d'Hebron Institut de Recerca	Hospital Universitari Vall d'Hebron - Vall d'Hebron Institut de Recerca	Cristina Andrés et al
EPI_ISL_2982392	Spain/CT-HUVH-E07485/2021	2021-07-01	Europe	Spain	Hospital Universitari Vall d'Hebron - Vall d'Hebron Institut de Recerca	Hospital Universitari Vall d'Hebron - Vall d'Hebron Institut de Recerca	Cristina Andrés et al
EPI_ISL_2885289	Spain/CT-HUVH-E07607/2021	2021-06-30	Europe	Spain	Hospital Universitari Vall d'Hebron - Vall d'Hebron Institut de Recerca	Hospital Universitari Vall d'Hebron - Vall d'Hebron Institut de Recerca	Cristina Andrés et al
EPI_ISL_2047796	Spain/CT-HUVH-E07701/2021	2021-04-19	Europe	Spain	Hospital Universitari Vall d'Hebron - Vall d'Hebron Institut de Recerca	Hospital Universitari Vall d'Hebron - Vall d'Hebron Institut de Recerca	Cristina Andrés et al
EPI_ISL_4112949	Spain/CT-HUVH-E07810/2021	2021-08-30	Europe	Spain	Hospital Universitari Vall d'Hebron - Vall d'Hebron Institut de Recerca	Hospital Universitari Vall d'Hebron - Vall d'Hebron Institut de Recerca	Cristina Andrés et al
EPI_ISL_3060347	Spain/CT-HUVH-E07841/2021	2021-07-16	Europe	Spain	Hospital Universitari Vall d'Hebron - Vall d'Hebron Institut de Recerca	Hospital Universitari Vall d'Hebron - Vall d'Hebron Institut de Recerca	Cristina Andrés et al
EPI_ISL_4548941	Spain/CT-HUVH-E07897/2021	2021-09-14	Europe	Spain	Hospital Universitari Vall d'Hebron - Vall d'Hebron Institut de Recerca	Hospital Universitari Vall d'Hebron - Vall d'Hebron Institut de Recerca	Cristina Andrés et al
EPI_ISL_2047797	Spain/CT-HUVH-E08066/2021	2021-04-26	Europe	Spain	Hospital Universitari Vall d'Hebron - Vall d'Hebron Institut de Recerca	Hospital Universitari Vall d'Hebron - Vall d'Hebron Institut de Recerca	Cristina Andrés et al
EPI_ISL_1669358	Spain/CT-HUVH-E08214/2021	2021-04-07	Europe	Spain	Hospital Universitari Vall d'Hebron - Vall d'Hebron Institut de Recerca	Hospital Universitari Vall d'Hebron - Vall d'Hebron Institut de Recerca	Cristina Andrés et al
EPI_ISL_2047798	Spain/CT-HUVH-E08235/2021	2021-04-28	Europe	Spain	Hospital Universitari Vall d'Hebron - Vall d'Hebron Institut de Recerca	Hospital Universitari Vall d'Hebron - Vall d'Hebron Institut de Recerca	Cristina Andrés et al
EPI_ISL_1669359	Spain/CT-HUVH-E08298/2021	2021-04-08	Europe	Spain	Hospital Universitari Vall d'Hebron - Vall d'Hebron Institut de Recerca	Hospital Universitari Vall d'Hebron - Vall d'Hebron Institut de Recerca	Cristina Andrés et al
EPI_ISL_2982353	Spain/CT-HUVH-E08559/2021	2021-07-09	Europe	Spain	Hospital Universitari Vall d'Hebron - Vall d'Hebron Institut de Recerca	Hospital Universitari Vall d'Hebron - Vall d'Hebron Institut de Recerca	Cristina Andrés et al
EPI_ISL_1669360	Spain/CT-HUVH-E08714/2021	2021-04-08	Europe	Spain	Hospital Universitari Vall d'Hebron - Vall d'Hebron Institut de Recerca	Hospital Universitari Vall d'Hebron - Vall d'Hebron Institut de Recerca	Cristina Andrés et al
EPI_ISL_2982356	Spain/CT-HUVH-E08741/2021	2021-07-10	Europe	Spain	Hospital Universitari Vall d'Hebron - Vall d'Hebron Institut de Recerca	Hospital Universitari Vall d'Hebron - Vall d'Hebron Institut de Recerca	Cristina Andrés et al
EPI_ISL_2982357	Spain/CT-HUVH-E08819/2021	2021-07-09	Europe	Spain	Hospital Universitari Vall d'Hebron - Vall d'Hebron Institut de Recerca	Hospital Universitari Vall d'Hebron - Vall d'Hebron Institut de Recerca	Cristina Andrés et al
EPI_ISL_2391880	Spain/CT-HUVH-E08878/2021	2021-05-12	Europe	Spain	Hospital Universitari Vall d'Hebron - Vall d'Hebron Institut de Recerca	Hospital Universitari Vall d'Hebron - Vall d'Hebron Institut de Recerca	Cristina Andrés et al
EPI_ISL_3086719	Spain/CT-HUVH-E08935/2021	2021-07-12	Europe	Spain	Hospital Universitari Vall d'Hebron - Vall d'Hebron Institut de Recerca	Hospital Universitari Vall d'Hebron - Vall d'Hebron Institut de Recerca	Cristina Andrés et al
EPI_ISL_1669361	Spain/CT-HUVH-E08972/2021	2021-04-08	Europe	Spain	Hospital Universitari Vall d'Hebron - Vall d'Hebron Institut de Recerca	Hospital Universitari Vall d'Hebron - Vall d'Hebron Institut de Recerca	Cristina Andrés et al
EPI_ISL_1669362	Spain/CT-HUVH-E09223/2021	2021-04-11	Europe	Spain	Hospital Universitari Vall d'Hebron - Vall d'Hebron Institut de Recerca	Hospital Universitari Vall d'Hebron - Vall d'Hebron Institut de Recerca	Cristina Andrés et al
EPI_ISL_2493116	Spain/CT-HUVH-E09607/2021	2021-05-26	Europe	Spain	Hospital Universitari Vall d'Hebron - Vall d'Hebron Institut de Recerca	Hospital Universitari Vall d'Hebron - Vall d'Hebron Institut de Recerca	Cristina Andrés et al
EPI_ISL_3983721	Spain/CT-HUVH-E09742/2021	2021-08-16	Europe	Spain	Hospital Universitari Vall d'Hebron - Vall d'Hebron Institut de Recerca	Hospital Universitari Vall d'Hebron - Vall d'Hebron Institut de Recerca	Cristina Andrés et al
EPI_ISL_4809930	Spain/CT-HUVH-E10034/2021	2021-09-21	Europe	Spain	Hospital Universitari Vall d'Hebron - Vall d'Hebron Institut de Recerca	Hospital Universitari Vall d'Hebron - Vall d'Hebron Institut de Recerca	Cristina Andrés et al
EPI_ISL_1669363	Spain/CT-HUVH-E10117/2021	2021-04-10	Europe	Spain	Hospital Universitari Vall d'Hebron - Vall d'Hebron Institut de Recerca	Hospital Universitari Vall d'Hebron - Vall d'Hebron Institut de Recerca	Cristina Andrés et al
EPI_ISL_1854437	Spain/CT-HUVH-E10485/2021	2021-04-12	Europe	Spain	Hospital Universitari Vall d'Hebron - Vall d'Hebron Institut de Recerca	Hospital Universitari Vall d'Hebron - Vall d'Hebron Institut de Recerca	Cristina Andrés et al
EPI_ISL_1854438	Spain/CT-HUVH-E10588/2021	2021-04-13	Europe	Spain	Hospital Universitari Vall d'Hebron - Vall d'Hebron Institut de Recerca	Hospital Universitari Vall d'Hebron - Vall d'Hebron Institut de Recerca	Cristina Andrés et al
EPI_ISL_2832107	Spain/CT-HUVH-E11004/2021	2021-06-25	Europe	Spain	Hospital Universitari Vall d'Hebron - Vall d'Hebron Institut de Recerca	Hospital Universitari Vall d'Hebron - Vall d'Hebron Institut de Recerca	Cristina Andrés et al
EPI_ISL_1854439	Spain/CT-HUVH-E11056/2021	2021-04-11	Europe	Spain	Hospital Universitari Vall d'Hebron - Vall d'Hebron Institut de Recerca	Hospital Universitari Vall d'Hebron - Vall d'Hebron Institut de Recerca	Cristina Andrés et al
EPI_ISL_3009991	Spain/CT-HUVH-E11245/2021	2021-07-09	Europe	Spain	Hospital Universitari Vall d'Hebron - Vall d'Hebron Institut de Recerca	Hospital Universitari Vall d'Hebron - Vall d'Hebron Institut de Recerca	Cristina Andrés et al
EPI_ISL_1797481	Spain/CT-HUVH-E11280/2021	2021-04-12	Europe	Spain	Hospital Universitari Vall d'Hebron - Vall d'Hebron Institut de Recerca	Hospital Universitari Vall d'Hebron - Vall d'Hebron Institut de Recerca	Cristina Andrés et al
EPI_ISL_1797482	Spain/CT-HUVH-E11302/2021	2021-04-12	Europe	Spain	Hospital Universitari Vall d'Hebron - Vall d'Hebron Institut de Recerca	Hospital Universitari Vall d'Hebron - Vall d'Hebron Institut de Recerca	Cristina Andrés et al
EPI_ISL_2982402	Spain/CT-HUVH-E11361/2021	2021-07-03	Europe	Spain	Hospital Universitari Vall d'Hebron - Vall d'Hebron Institut de Recerca	Hospital Universitari Vall d'Hebron - Vall d'Hebron Institut de Recerca	Cristina Andrés et al
EPI_ISL_3086753	Spain/CT-HUVH-E11458/2021	2021-07-12	Europe	Spain	Hospital Universitari Vall d'Hebron - Vall d'Hebron Institut de Recerca	Hospital Universitari Vall d'Hebron - Vall d'Hebron Institut de Recerca	Cristina Andrés et al
EPI_ISL_1391133	Spain/CT-HUVH-E11662/2021	2021-03-15	Europe	Spain	Hospital Universitari Vall d'Hebron - Vall d'Hebron Institut de Recerca	Hospital Universitari Vall d'Hebron - Vall d'Hebron Institut de Recerca	Cristina Andrés et al
EPI_ISL_1391134	Spain/CT-HUVH-E11682/2021	2021-03-18	Europe	Spain	Hospital Universitari Vall d'Hebron - Vall d'Hebron Institut de Recerca	Hospital Universitari Vall d'Hebron - Vall d'Hebron Institut de Recerca	Cristina Andrés et al
EPI_ISL_1391135	Spain/CT-HUVH-E11683/2021	2021-03-18	Europe	Spain	Hospital Universitari Vall d'Hebron - Vall d'Hebron Institut de Recerca	Hospital Universitari Vall d'Hebron - Vall d'Hebron Institut de Recerca	Cristina Andrés et al
EPI_ISL_1582860	Spain/CT-HUVH-E11695/2021	2021-03-25	Europe	Spain	Hospital Universitari Vall d'Hebron - Vall Hebron Institut de Recerca	Hospital Universitari Vall d'Hebron - Vall Hebron Institut de Recerca	Cristina Andrés et al
EPI_ISL_1582861	Spain/CT-HUVH-E11697/2021	2021-03-25	Europe	Spain	Hospital Universitari Vall d'Hebron - Vall Hebron Institut de Recerca	Hospital Universitari Vall d'Hebron - Vall Hebron Institut de Recerca	Cristina Andrés et al
EPI_ISL_1582862	Spain/CT-HUVH-E11730/2021	2021-04-01	Europe	Spain	Hospital Universitari Vall d'Hebron - Vall Hebron Institut de Recerca	Hospital Universitari Vall d'Hebron - Vall Hebron Institut de Recerca	Cristina Andrés et al
EPI_ISL_1582906	Spain/CT-HUVH-E11780/2021	2021-03-22	Europe	Spain	Hospital Universitari Vall d'Hebron - Vall Hebron Institut de Recerca	Hospital Universitari Vall d'Hebron - Vall Hebron Institut de Recerca	Cristina Andrés et al
EPI_ISL_2047744	Spain/CT-HUVH-E11809/2021	2021-04-26	Europe	Spain	Hospital Universitari Vall d'Hebron - Vall d'Hebron Institut de Recerca	Hospital Universitari Vall d'Hebron - Vall d'Hebron Institut de Recerca	Cristina Andrés et al
EPI_ISL_2200012	Spain/CT-HUVH-E11852/2021	2021-05-04	Europe	Spain	Hospital Universitari Vall d'Hebron - Vall d'Hebron Institut de Recerca	Hospital Universitari Vall d'Hebron - Vall d'Hebron Institut de Recerca	Cristina Andrés et al
EPI_ISL_2200013	Spain/CT-HUVH-E11858/2021	2021-05-05	Europe	Spain	Hospital Universitari Vall d'Hebron - Vall d'Hebron Institut de Recerca	Hospital Universitari Vall d'Hebron - Vall d'Hebron Institut de Recerca	Cristina Andrés et al
EPI_ISL_2284923	Spain/CT-HUVH-E11900/2021	2021-05-13	Europe	Spain	Hospital Universitari Vall d'Hebron - Vall d'Hebron Institut de Recerca	Hospital Universitari Vall d'Hebron - Vall d'Hebron Institut de Recerca	Cristina Andrés et al
EPI_ISL_1582872	Spain/CT-HUVH-E11973/2021	2021-03-23	Europe	Spain	Hospital Universitari Vall d'Hebron - Vall Hebron Institut de Recerca	Hospital Universitari Vall d'Hebron - Vall Hebron Institut de Recerca	Cristina Andrés et al
EPI_ISL_3060367	Spain/CT-HUVH-E11992/2021	2021-07-16	Europe	Spain	Hospital Universitari Vall d'Hebron - Vall d'Hebron Institut de Recerca	Hospital Universitari Vall d'Hebron - Vall d'Hebron Institut de Recerca	Cristina Andrés et al
EPI_ISL_3060368	Spain/CT-HUVH-E12008/2021	2021-07-16	Europe	Spain	Hospital Universitari Vall d'Hebron - Vall d'Hebron Institut de Recerca	Hospital Universitari Vall d'Hebron - Vall d'Hebron Institut de Recerca	Cristina Andrés et al
EPI_ISL_3086731	Spain/CT-HUVH-E12021/2021	2021-07-14	Europe	Spain	Hospital Universitari Vall d'Hebron - Vall d'Hebron Institut de Recerca	Hospital Universitari Vall d'Hebron - Vall d'Hebron Institut de Recerca	Cristina Andrés et al
EPI_ISL_3009919	Spain/CT-HUVH-E12028/2021	2021-07-05	Europe	Spain	Hospital Universitari Vall d'Hebron - Vall d'Hebron Institut de Recerca	Hospital Universitari Vall d'Hebron - Vall d'Hebron Institut de Recerca	Cristina Andrés et al
EPI_ISL_3326299	Spain/CT-HUVH-E12239/2021	2021-07-29	Europe	Spain	Hospital Universitari Vall d'Hebron - Vall d'Hebron Institut de Recerca	Hospital Universitari Vall d'Hebron - Vall d'Hebron Institut de Recerca	Cristina Andrés et al
EPI_ISL_1582873	Spain/CT-HUVH-E12246/2021	2021-03-26	Europe	Spain	Hospital Universitari Vall d'Hebron - Vall Hebron Institut de Recerca	Hospital Universitari Vall d'Hebron - Vall Hebron Institut de Recerca	Cristina Andrés et al
EPI_ISL_3060333	Spain/CT-HUVH-E12254/2021	2021-07-16	Europe	Spain	Hospital Universitari Vall d'Hebron - Vall d'Hebron Institut de Recerca	Hospital Universitari Vall d'Hebron - Vall d'Hebron Institut de Recerca	Cristina Andrés et al
EPI_ISL_1582907	Spain/CT-HUVH-E12273/2021	2021-03-29	Europe	Spain	Hospital Universitari Vall d'Hebron - Vall Hebron Institut de Recerca	Hospital Universitari Vall d'Hebron - Vall Hebron Institut de Recerca	Cristina Andrés et al
EPI_ISL_1582908	Spain/CT-HUVH-E12274/2021	2021-03-29	Europe	Spain	Hospital Universitari Vall d'Hebron - Vall Hebron Institut de Recerca	Hospital Universitari Vall d'Hebron - Vall Hebron Institut de Recerca	Cristina Andrés et al
EPI_ISL_1582909	Spain/CT-HUVH-E12275/2021	2021-03-29	Europe	Spain	Hospital Universitari Vall d'Hebron - Vall Hebron Institut de Recerca	Hospital Universitari Vall d'Hebron - Vall Hebron Institut de Recerca	Cristina Andrés et al
EPI_ISL_1797484	Spain/CT-HUVH-E12277/2021	2021-04-13	Europe	Spain	Hospital Universitari Vall d'Hebron - Vall d'Hebron Institut de Recerca	Hospital Universitari Vall d'Hebron - Vall d'Hebron Institut de Recerca	Cristina Andrés et al
EPI_ISL_1582910	Spain/CT-HUVH-E12278/2021	2021-03-29	Europe	Spain	Hospital Universitari Vall d'Hebron - Vall Hebron Institut de Recerca	Hospital Universitari Vall d'Hebron - Vall Hebron Institut de Recerca	Cristina Andrés et al
EPI_ISL_1582874	Spain/CT-HUVH-E12363/2021	2021-03-30	Europe	Spain	Hospital Universitari Vall d'Hebron - Vall Hebron Institut de Recerca	Hospital Universitari Vall d'Hebron - Vall Hebron Institut de Recerca	Cristina Andrés et al
EPI_ISL_1582875	Spain/CT-HUVH-E12364/2021	2021-03-30	Europe	Spain	Hospital Universitari Vall d'Hebron - Vall Hebron Institut de Recerca	Hospital Universitari Vall d'Hebron - Vall Hebron Institut de Recerca	Cristina Andrés et al
EPI_ISL_1854440	Spain/CT-HUVH-E12511/2021	2021-04-14	Europe	Spain	Hospital Universitari Vall d'Hebron - Vall d'Hebron Institut de Recerca	Hospital Universitari Vall d'Hebron - Vall d'Hebron Institut de Recerca	Cristina Andrés et al
EPI_ISL_1797499	Spain/CT-HUVH-E12555/2021	2021-04-14	Europe	Spain	Hospital Universitari Vall d'Hebron - Vall d'Hebron Institut de Recerca	Hospital Universitari Vall d'Hebron - Vall d'Hebron Institut de Recerca	Cristina Andrés et al
EPI_ISL_1582911	Spain/CT-HUVH-E12605/2021	2021-04-01	Europe	Spain	Hospital Universitari Vall d'Hebron - Vall Hebron Institut de Recerca	Hospital Universitari Vall d'Hebron - Vall Hebron Institut de Recerca	Cristina Andrés et al
EPI_ISL_3983724	Spain/CT-HUVH-E12612/2021	2021-08-24	Europe	Spain	Hospital Universitari Vall d'Hebron - Vall d'Hebron Institut de Recerca	Hospital Universitari Vall d'Hebron - Vall d'Hebron Institut de Recerca	Cristina Andrés et al
EPI_ISL_1669396	Spain/CT-HUVH-E12632/2021	2021-04-07	Europe	Spain	Hospital Universitari Vall d'Hebron - Vall d'Hebron Institut de Recerca	Hospital Universitari Vall d'Hebron - Vall d'Hebron Institut de Recerca	Cristina Andrés et al
EPI_ISL_3189886	Spain/CT-HUVH-E12718/2021	2021-07-23	Europe	Spain	Hospital Universitari Vall d'Hebron - Vall d'Hebron Institut de Recerca	Hospital Universitari Vall d'Hebron - Vall d'Hebron Institut de Recerca	Cristina Andrés et al
EPI_ISL_1669410	Spain/CT-HUVH-E12737/2021	2021-04-07	Europe	Spain	Hospital Universitari Vall d'Hebron - Vall d'Hebron Institut de Recerca	Hospital Universitari Vall d'Hebron - Vall d'Hebron Institut de Recerca	Cristina Andrés et al
EPI_ISL_1669411	Spain/CT-HUVH-E12740/2021	2021-04-07	Europe	Spain	Hospital Universitari Vall d'Hebron - Vall d'Hebron Institut de Recerca	Hospital Universitari Vall d'Hebron - Vall d'Hebron Institut de Recerca	Cristina Andrés et al
EPI_ISL_3374750	Spain/CT-HUVH-E12760/2021	2021-07-27	Europe	Spain	Hospital Universitari Vall d'Hebron - Vall d'Hebron Institut de Recerca	Hospital Universitari Vall d'Hebron - Vall d'Hebron Institut de Recerca	Cristina Andrés et al
EPI_ISL_1669412	Spain/CT-HUVH-E12831/2021	2021-04-09	Europe	Spain	Hospital Universitari Vall d'Hebron - Vall d'Hebron Institut de Recerca	Hospital Universitari Vall d'Hebron - Vall d'Hebron Institut de Recerca	Cristina Andrés et al
EPI_ISL_1797515	Spain/CT-HUVH-E13078/2021	2021-04-14	Europe	Spain	Hospital Universitari Vall d'Hebron - Vall d'Hebron Institut de Recerca	Hospital Universitari Vall d'Hebron - Vall d'Hebron Institut de Recerca	Cristina Andrés et al
EPI_ISL_1854442	Spain/CT-HUVH-E13116/2021	2021-04-16	Europe	Spain	Hospital Universitari Vall d'Hebron - Vall d'Hebron Institut de Recerca	Hospital Universitari Vall d'Hebron - Vall d'Hebron Institut de Recerca	Cristina Andrés et al
EPI_ISL_1908802	Spain/CT-HUVH-E13265/2021	2021-04-19	Europe	Spain	Hospital Universitari Vall d'Hebron - Vall d'Hebron Institut de Recerca	Hospital Universitari Vall d'Hebron - Vall d'Hebron Institut de Recerca	Cristina Andrés et al
EPI_ISL_1908803	Spain/CT-HUVH-E13294/2021	2021-04-19	Europe	Spain	Hospital Universitari Vall d'Hebron - Vall d'Hebron Institut de Recerca	Hospital Universitari Vall d'Hebron - Vall d'Hebron Institut de Recerca	Cristina Andrés et al
EPI_ISL_1908804	Spain/CT-HUVH-E13356/2021	2021-04-19	Europe	Spain	Hospital Universitari Vall d'Hebron - Vall d'Hebron Institut de Recerca	Hospital Universitari Vall d'Hebron - Vall d'Hebron Institut de Recerca	Cristina Andrés et al
EPI_ISL_1797486	Spain/CT-HUVH-E13500/2021	2021-04-14	Europe	Spain	Hospital Universitari Vall d'Hebron - Vall d'Hebron Institut de Recerca	Hospital Universitari Vall d'Hebron - Vall d'Hebron Institut de Recerca	Cristina Andrés et al
EPI_ISL_2047769	Spain/CT-HUVH-E13513/2021	2021-04-22	Europe	Spain	Hospital Universitari Vall d'Hebron - Vall d'Hebron Institut de Recerca	Hospital Universitari Vall d'Hebron - Vall d'Hebron Institut de Recerca	Cristina Andrés et al
EPI_ISL_1854443	Spain/CT-HUVH-E13585/2021	2021-04-16	Europe	Spain	Hospital Universitari Vall d'Hebron - Vall d'Hebron Institut de Recerca	Hospital Universitari Vall d'Hebron - Vall d'Hebron Institut de Recerca	Cristina Andrés et al
EPI_ISL_1854444	Spain/CT-HUVH-E13598/2021	2021-04-16	Europe	Spain	Hospital Universitari Vall d'Hebron - Vall d'Hebron Institut de Recerca	Hospital Universitari Vall d'Hebron - Vall d'Hebron Institut de Recerca	Cristina Andrés et al
EPI_ISL_2047770	Spain/CT-HUVH-E13599/2021	2021-04-23	Europe	Spain	Hospital Universitari Vall d'Hebron - Vall d'Hebron Institut de Recerca	Hospital Universitari Vall d'Hebron - Vall d'Hebron Institut de Recerca	Cristina Andrés et al
EPI_ISL_3983730	Spain/CT-HUVH-E13796/2021	2021-08-26	Europe	Spain	Hospital Universitari Vall d'Hebron - Vall d'Hebron Institut de Recerca	Hospital Universitari Vall d'Hebron - Vall d'Hebron Institut de Recerca	Cristina Andrés et al
EPI_ISL_2047771	Spain/CT-HUVH-E13851/2021	2021-04-29	Europe	Spain	Hospital Universitari Vall d'Hebron - Vall d'Hebron Institut de Recerca	Hospital Universitari Vall d'Hebron - Vall d'Hebron Institut de Recerca	Cristina Andrés et al
EPI_ISL_1854445	Spain/CT-HUVH-E13877/2021	2021-04-16	Europe	Spain	Hospital Universitari Vall d'Hebron - Vall d'Hebron Institut de Recerca	Hospital Universitari Vall d'Hebron - Vall d'Hebron Institut de Recerca	Cristina Andrés et al
EPI_ISL_2047799	Spain/CT-HUVH-E13888/2021	2021-04-27	Europe	Spain	Hospital Universitari Vall d'Hebron - Vall d'Hebron Institut de Recerca	Hospital Universitari Vall d'Hebron - Vall d'Hebron Institut de Recerca	Cristina Andrés et al
EPI_ISL_2047772	Spain/CT-HUVH-E13946/2021	2021-04-29	Europe	Spain	Hospital Universitari Vall d'Hebron - Vall d'Hebron Institut de Recerca	Hospital Universitari Vall d'Hebron - Vall d'Hebron Institut de Recerca	Cristina Andrés et al
EPI_ISL_2047773	Spain/CT-HUVH-E13948/2021	2021-04-29	Europe	Spain	Hospital Universitari Vall d'Hebron - Vall d'Hebron Institut de Recerca	Hospital Universitari Vall d'Hebron - Vall d'Hebron Institut de Recerca	Cristina Andrés et al
EPI_ISL_2047774	Spain/CT-HUVH-E13949/2021	2021-04-29	Europe	Spain	Hospital Universitari Vall d'Hebron - Vall d'Hebron Institut de Recerca	Hospital Universitari Vall d'Hebron - Vall d'Hebron Institut de Recerca	Cristina Andrés et al
EPI_ISL_2047748	Spain/CT-HUVH-E14059/2021	2021-04-19	Europe	Spain	Hospital Universitari Vall d'Hebron - Vall d'Hebron Institut de Recerca	Hospital Universitari Vall d'Hebron - Vall d'Hebron Institut de Recerca	Cristina Andrés et al
EPI_ISL_2047749	Spain/CT-HUVH-E14078/2021	2021-04-19	Europe	Spain	Hospital Universitari Vall d'Hebron - Vall d'Hebron Institut de Recerca	Hospital Universitari Vall d'Hebron - Vall d'Hebron Institut de Recerca	Cristina Andrés et al
EPI_ISL_2047750	Spain/CT-HUVH-E14190/2021	2021-04-19	Europe	Spain	Hospital Universitari Vall d'Hebron - Vall d'Hebron Institut de Recerca	Hospital Universitari Vall d'Hebron - Vall d'Hebron Institut de Recerca	Cristina Andrés et al
EPI_ISL_3983735	Spain/CT-HUVH-E14197/2021	2021-08-24	Europe	Spain	Hospital Universitari Vall d'Hebron - Vall d'Hebron Institut de Recerca	Hospital Universitari Vall d'Hebron - Vall d'Hebron Institut de Recerca	Cristina Andrés et al
EPI_ISL_2047751	Spain/CT-HUVH-E14218/2021	2021-04-19	Europe	Spain	Hospital Universitari Vall d'Hebron - Vall d'Hebron Institut de Recerca	Hospital Universitari Vall d'Hebron - Vall d'Hebron Institut de Recerca	Cristina Andrés et al
EPI_ISL_2047752	Spain/CT-HUVH-E14221/2021	2021-04-19	Europe	Spain	Hospital Universitari Vall d'Hebron - Vall d'Hebron Institut de Recerca	Hospital Universitari Vall d'Hebron - Vall d'Hebron Institut de Recerca	Cristina Andrés et al
EPI_ISL_1797487	Spain/CT-HUVH-E14241/2021	2021-04-15	Europe	Spain	Hospital Universitari Vall d'Hebron - Vall d'Hebron Institut de Recerca	Hospital Universitari Vall d'Hebron - Vall d'Hebron Institut de Recerca	Cristina Andrés et al
EPI_ISL_2047753	Spain/CT-HUVH-E14268/2021	2021-04-19	Europe	Spain	Hospital Universitari Vall d'Hebron - Vall d'Hebron Institut de Recerca	Hospital Universitari Vall d'Hebron - Vall d'Hebron Institut de Recerca	Cristina Andrés et al
EPI_ISL_2162264	Spain/CT-HUVH-E14455/2021	2021-05-07	Europe	Spain	Hospital Universitari Vall d'Hebron - Vall d'Hebron Institut de Recerca	Hospital Universitari Vall d'Hebron - Vall d'Hebron Institut de Recerca	Cristina Andrés et al
EPI_ISL_2200014	Spain/CT-HUVH-E14458/2021	2021-05-07	Europe	Spain	Hospital Universitari Vall d'Hebron - Vall d'Hebron Institut de Recerca	Hospital Universitari Vall d'Hebron - Vall d'Hebron Institut de Recerca	Cristina Andrés et al
EPI_ISL_2200015	Spain/CT-HUVH-E14459/2021	2021-05-07	Europe	Spain	Hospital Universitari Vall d'Hebron - Vall d'Hebron Institut de Recerca	Hospital Universitari Vall d'Hebron - Vall d'Hebron Institut de Recerca	Cristina Andrés et al
EPI_ISL_2200016	Spain/CT-HUVH-E14468/2021	2021-05-07	Europe	Spain	Hospital Universitari Vall d'Hebron - Vall d'Hebron Institut de Recerca	Hospital Universitari Vall d'Hebron - Vall d'Hebron Institut de Recerca	Cristina Andrés et al
EPI_ISL_2284934	Spain/CT-HUVH-E14547/2021	2021-05-10	Europe	Spain	Hospital Universitari Vall d'Hebron - Vall d'Hebron Institut de Recerca	Hospital Universitari Vall d'Hebron - Vall d'Hebron Institut de Recerca	Cristina Andrés et al
EPI_ISL_1797500	Spain/CT-HUVH-E14599/2021	2021-04-17	Europe	Spain	Hospital Universitari Vall d'Hebron - Vall d'Hebron Institut de Recerca	Hospital Universitari Vall d'Hebron - Vall d'Hebron Institut de Recerca	Cristina Andrés et al
EPI_ISL_2284946	Spain/CT-HUVH-E14708/2021	2021-05-11	Europe	Spain	Hospital Universitari Vall d'Hebron - Vall d'Hebron Institut de Recerca	Hospital Universitari Vall d'Hebron - Vall d'Hebron Institut de Recerca	Cristina Andrés et al
EPI_ISL_1391136	Spain/CT-HUVH-E14800/2021	2021-03-15	Europe	Spain	Hospital Universitari Vall d'Hebron - Vall d'Hebron Institut de Recerca	Hospital Universitari Vall d'Hebron - Vall d'Hebron Institut de Recerca	Cristina Andrés et al
EPI_ISL_1391137	Spain/CT-HUVH-E14967/2021	2021-03-19	Europe	Spain	Hospital Universitari Vall d'Hebron - Vall d'Hebron Institut de Recerca	Hospital Universitari Vall d'Hebron - Vall d'Hebron Institut de Recerca	Cristina Andrés et al
EPI_ISL_1854446	Spain/CT-HUVH-E15023/2021	2021-03-22	Europe	Spain	Hospital Universitari Vall d'Hebron - Vall d'Hebron Institut de Recerca	Hospital Universitari Vall d'Hebron - Vall d'Hebron Institut de Recerca	Cristina Andrés et al
EPI_ISL_1582925	Spain/CT-HUVH-E15025/2021	2021-03-22	Europe	Spain	Hospital Universitari Vall d'Hebron - Vall Hebron Institut de Recerca	Hospital Universitari Vall d'Hebron - Vall Hebron Institut de Recerca	Cristina Andrés et al
EPI_ISL_1582926	Spain/CT-HUVH-E15054/2021	2021-03-22	Europe	Spain	Hospital Universitari Vall d'Hebron - Vall Hebron Institut de Recerca	Hospital Universitari Vall d'Hebron - Vall Hebron Institut de Recerca	Cristina Andrés et al
EPI_ISL_3983743	Spain/CT-HUVH-E15102/2021	2021-08-16	Europe	Spain	Hospital Universitari Vall d'Hebron - Vall d'Hebron Institut de Recerca	Hospital Universitari Vall d'Hebron - Vall d'Hebron Institut de Recerca	Cristina Andrés et al
EPI_ISL_1582927	Spain/CT-HUVH-E15128/2021	2021-03-23	Europe	Spain	Hospital Universitari Vall d'Hebron - Vall Hebron Institut de Recerca	Hospital Universitari Vall d'Hebron - Vall Hebron Institut de Recerca	Cristina Andrés et al
EPI_ISL_1582928	Spain/CT-HUVH-E15150/2021	2021-03-24	Europe	Spain	Hospital Universitari Vall d'Hebron - Vall Hebron Institut de Recerca	Hospital Universitari Vall d'Hebron - Vall Hebron Institut de Recerca	Cristina Andrés et al
EPI_ISL_1582929	Spain/CT-HUVH-E15239/2021	2021-03-25	Europe	Spain	Hospital Universitari Vall d'Hebron - Vall Hebron Institut de Recerca	Hospital Universitari Vall d'Hebron - Vall Hebron Institut de Recerca	Cristina Andrés et al
EPI_ISL_2391861	Spain/CT-HUVH-E15392/2021	2021-05-21	Europe	Spain	Hospital Universitari Vall d'Hebron - Vall d'Hebron Institut de Recerca	Hospital Universitari Vall d'Hebron - Vall d'Hebron Institut de Recerca	Cristina Andrés et al
EPI_ISL_3983745	Spain/CT-HUVH-E15431/2021	2021-08-19	Europe	Spain	Hospital Universitari Vall d'Hebron - Vall d'Hebron Institut de Recerca	Hospital Universitari Vall d'Hebron - Vall d'Hebron Institut de Recerca	Cristina Andrés et al
EPI_ISL_1391139	Spain/CT-HUVH-E15539/2021	2021-03-17	Europe	Spain	Hospital Universitari Vall d'Hebron - Vall d'Hebron Institut de Recerca	Hospital Universitari Vall d'Hebron - Vall d'Hebron Institut de Recerca	Cristina Andrés et al
EPI_ISL_2458129	Spain/CT-HUVH-E15569/2021	2021-05-26	Europe	Spain	Hospital Universitari Vall d'Hebron - Vall d'Hebron Institut de Recerca	Hospital Universitari Vall d'Hebron - Vall d'Hebron Institut de Recerca	Cristina Andrés et al
EPI_ISL_3983752	Spain/CT-HUVH-E15617/2021	2021-08-20	Europe	Spain	Hospital Universitari Vall d'Hebron - Vall d'Hebron Institut de Recerca	Hospital Universitari Vall d'Hebron - Vall d'Hebron Institut de Recerca	Cristina Andrés et al
EPI_ISL_1391140	Spain/CT-HUVH-E15637/2021	2021-03-19	Europe	Spain	Hospital Universitari Vall d'Hebron - Vall d'Hebron Institut de Recerca	Hospital Universitari Vall d'Hebron - Vall d'Hebron Institut de Recerca	Cristina Andrés et al
EPI_ISL_1391141	Spain/CT-HUVH-E15639/2021	2021-03-19	Europe	Spain	Hospital Universitari Vall d'Hebron - Vall d'Hebron Institut de Recerca	Hospital Universitari Vall d'Hebron - Vall d'Hebron Institut de Recerca	Cristina Andrés et al
EPI_ISL_1669413	Spain/CT-HUVH-E15657/2021	2021-04-06	Europe	Spain	Hospital Universitari Vall d'Hebron - Vall Hebron Institut de Recerca	Hospital Universitari Vall d'Hebron - Vall d'Hebron Institut de Recerca	Cristina Andrés et al
EPI_ISL_1669414	Spain/CT-HUVH-E15697/2021	2021-04-06	Europe	Spain	Hospital Universitari Vall d'Hebron - Vall d'Hebron Institut de Recerca	Hospital Universitari Vall d'Hebron - Vall d'Hebron Institut de Recerca	Cristina Andrés et al
EPI_ISL_4112959	Spain/CT-HUVH-E15698/2021	2021-08-30	Europe	Spain	Hospital Universitari Vall d'Hebron - Vall d'Hebron Institut de Recerca	Hospital Universitari Vall d'Hebron - Vall d'Hebron Institut de Recerca	Cristina Andrés et al
EPI_ISL_4112961	Spain/CT-HUVH-E15699/2021	2021-08-30	Europe	Spain	Hospital Universitari Vall d'Hebron - Vall d'Hebron Institut de Recerca	Hospital Universitari Vall d'Hebron - Vall d'Hebron Institut de Recerca	Cristina Andrés et al
EPI_ISL_4112890	Spain/CT-HUVH-E15714/2021	2021-08-30	Europe	Spain	Hospital Universitari Vall d'Hebron - Vall d'Hebron Institut de Recerca	Hospital Universitari Vall d'Hebron - Vall d'Hebron Institut de Recerca	Cristina Andrés et al
EPI_ISL_3983756	Spain/CT-HUVH-E15720/2021	2021-08-28	Europe	Spain	Hospital Universitari Vall d'Hebron - Vall d'Hebron Institut de Recerca	Hospital Universitari Vall d'Hebron - Vall d'Hebron Institut de Recerca	Cristina Andrés et al
EPI_ISL_2047754	Spain/CT-HUVH-E15779/2021	2021-04-21	Europe	Spain	Hospital Universitari Vall d'Hebron - Vall d'Hebron Institut de Recerca	Hospital Universitari Vall d'Hebron - Vall d'Hebron Institut de Recerca	Cristina Andrés et al
EPI_ISL_2524746	Spain/CT-HUVH-E15828/2021	2021-05-31	Europe	Spain	Hospital Universitari Vall d'Hebron - Vall d'Hebron Institut de Recerca	Hospital Universitari Vall d'Hebron - Vall d'Hebron Institut de Recerca	Cristina Andrés et al
EPI_ISL_1669415	Spain/CT-HUVH-E15925/2021	2021-04-09	Europe	Spain	Hospital Universitari Vall d'Hebron - Vall d'Hebron Institut de Recerca	Hospital Universitari Vall d'Hebron - Vall d'Hebron Institut de Recerca	Cristina Andrés et al
EPI_ISL_1669416	Spain/CT-HUVH-E15945/2021	2021-04-09	Europe	Spain	Hospital Universitari Vall d'Hebron - Vall d'Hebron Institut de Recerca	Hospital Universitari Vall d'Hebron - Vall d'Hebron Institut de Recerca	Cristina Andrés et al
EPI_ISL_1797488	Spain/CT-HUVH-E15983/2021	2021-04-18	Europe	Spain	Hospital Universitari Vall d'Hebron - Vall d'Hebron Institut de Recerca	Hospital Universitari Vall d'Hebron - Vall d'Hebron Institut de Recerca	Cristina Andrés et al
EPI_ISL_1797489	Spain/CT-HUVH-E16016/2021	2021-04-18	Europe	Spain	Hospital Universitari Vall d'Hebron - Vall d'Hebron Institut de Recerca	Hospital Universitari Vall d'Hebron - Vall d'Hebron Institut de Recerca	Cristina Andrés et al
EPI_ISL_3983762	Spain/CT-HUVH-E16111/2021	2021-08-27	Europe	Spain	Hospital Universitari Vall d'Hebron - Vall d'Hebron Institut de Recerca	Hospital Universitari Vall d'Hebron - Vall d'Hebron Institut de Recerca	Cristina Andrés et al
EPI_ISL_3983763	Spain/CT-HUVH-E16199/2021	2021-08-27	Europe	Spain	Hospital Universitari Vall d'Hebron - Vall d'Hebron Institut de Recerca	Hospital Universitari Vall d'Hebron - Vall d'Hebron Institut de Recerca	Cristina Andrés et al
EPI_ISL_4112940	Spain/CT-HUVH-E16221/2021	2021-08-30	Europe	Spain	Hospital Universitari Vall d'Hebron - Vall d'Hebron Institut de Recerca	Hospital Universitari Vall d'Hebron - Vall d'Hebron Institut de Recerca	Cristina Andrés et al
EPI_ISL_2628137	Spain/CT-HUVH-E16254/2021	2021-06-07	Europe	Spain	Hospital Universitari Vall d'Hebron - Vall d'Hebron Institut de Recerca	Hospital Universitari Vall d'Hebron - Vall d'Hebron Institut de Recerca	Cristina Andrés et al
EPI_ISL_1797521	Spain/CT-HUVH-E16279/2021	2021-04-15	Europe	Spain	Hospital Universitari Vall d'Hebron - Vall d'Hebron Institut de Recerca	Hospital Universitari Vall d'Hebron - Vall d'Hebron Institut de Recerca	Cristina Andrés et al
EPI_ISL_1797522	Spain/CT-HUVH-E16352/2021	2021-04-16	Europe	Spain	Hospital Universitari Vall d'Hebron - Vall d'Hebron Institut de Recerca	Hospital Universitari Vall d'Hebron - Vall d'Hebron Institut de Recerca	Cristina Andrés et al
EPI_ISL_2828171	Spain/CT-HUVH-E16384/2021	2021-06-14	Europe	Spain	Hospital Universitari Vall d'Hebron - Vall d'Hebron Institut de Recerca	Hospital Universitari Vall d'Hebron - Vall d'Hebron Institut de Recerca	Cristina Andrés et al
EPI_ISL_4112877	Spain/CT-HUVH-E16390/2021	2021-08-30	Europe	Spain	Hospital Universitari Vall d'Hebron - Vall d'Hebron Institut de Recerca	Hospital Universitari Vall d'Hebron - Vall d'Hebron Institut de Recerca	Cristina Andrés et al
EPI_ISL_1908806	Spain/CT-HUVH-E16462/2021	2021-04-19	Europe	Spain	Hospital Universitari Vall d'Hebron - Vall d'Hebron Institut de Recerca	Hospital Universitari Vall d'Hebron - Vall d'Hebron Institut de Recerca	Cristina Andrés et al
EPI_ISL_2047816	Spain/CT-HUVH-E16470/2021	2021-04-19	Europe	Spain	Hospital Universitari Vall d'Hebron - Vall d'Hebron Institut de Recerca	Hospital Universitari Vall d'Hebron - Vall d'Hebron Institut de Recerca	Cristina Andrés et al
EPI_ISL_2628138	Spain/CT-HUVH-E16493/2021	2021-06-10	Europe	Spain	Hospital Universitari Vall d'Hebron - Vall d'Hebron Institut de Recerca	Hospital Universitari Vall d'Hebron - Vall d'Hebron Institut de Recerca	Cristina Andrés et al
EPI_ISL_2645799	Spain/CT-HUVH-E16497/2021	2021-06-10	Europe	Spain	Hospital Universitari Vall d'Hebron - Vall d'Hebron Institut de Recerca	Hospital Universitari Vall d'Hebron - Vall d'Hebron Institut de Recerca	Cristina Andrés et al
EPI_ISL_2828172	Spain/CT-HUVH-E16647/2021	2021-06-17	Europe	Spain	Hospital Universitari Vall d'Hebron - Vall d'Hebron Institut de Recerca	Hospital Universitari Vall d'Hebron - Vall d'Hebron Institut de Recerca	Cristina Andrés et al
EPI_ISL_1908808	Spain/CT-HUVH-E16657/2021	2021-04-22	Europe	Spain	Hospital Universitari Vall d'Hebron - Vall d'Hebron Institut de Recerca	Hospital Universitari Vall d'Hebron - Vall d'Hebron Institut de Recerca	Cristina Andrés et al
EPI_ISL_2834249	Spain/CT-HUVH-E16677/2021	2021-06-14	Europe	Spain	Hospital Universitari Vall d'Hebron - Vall d'Hebron Institut de Recerca	Hospital Universitari Vall d'Hebron - Vall d'Hebron Institut de Recerca	Cristina Andrés et al
EPI_ISL_1669455	Spain/CT-HUVH-E16681/2021	2021-02-25	Europe	Spain	Hospital Universitari Vall d'Hebron - Vall d'Hebron Institut de Recerca	Hospital Universitari Vall d'Hebron - Vall d'Hebron Institut de Recerca	Cristina Andrés et al
EPI_ISL_4112972	Spain/CT-HUVH-E16734/2021	2021-09-03	Europe	Spain	Hospital Universitari Vall d'Hebron - Vall d'Hebron Institut de Recerca	Hospital Universitari Vall d'Hebron - Vall d'Hebron Institut de Recerca	Cristina Andrés et al
EPI_ISL_2047818	Spain/CT-HUVH-E16810/2021	2021-04-26	Europe	Spain	Hospital Universitari Vall d'Hebron - Vall d'Hebron Institut de Recerca	Hospital Universitari Vall d'Hebron - Vall d'Hebron Institut de Recerca	Cristina Andrés et al
EPI_ISL_2080875	Spain/CT-HUVH-E16826/2021	2021-04-19	Europe	Spain	Hospital Universitari Vall d'Hebron - Vall d'Hebron Institut de Recerca	Hospital Universitari Vall d'Hebron - Vall d'Hebron Institut de Recerca	Cristina Andrés et al
EPI_ISL_2047819	Spain/CT-HUVH-E16831/2021	2021-04-27	Europe	Spain	Hospital Universitari Vall d'Hebron - Vall d'Hebron Institut de Recerca	Hospital Universitari Vall d'Hebron - Vall d'Hebron Institut de Recerca	Cristina Andrés et al
EPI_ISL_1669395	Spain/CT-HUVH-E16849/2021	2021-04-07	Europe	Spain	Hospital Universitari Vall d'Hebron - Vall Hebron Institut de Recerca	Hospital Universitari Vall d'Hebron - Vall d'Hebron Institut de Recerca	Cristina Andrés et al
EPI_ISL_2712875	Spain/CT-HUVH-E16868/2021	2021-06-16	Europe	Spain	Hospital Universitari Vall d'Hebron - Vall d'Hebron Institut de Recerca	Hospital Universitari Vall d'Hebron - Vall d'Hebron Institut de Recerca	Cristina Andrés et al
EPI_ISL_2047820	Spain/CT-HUVH-E16871/2021	2021-04-28	Europe	Spain	Hospital Universitari Vall d'Hebron - Vall d'Hebron Institut de Recerca	Hospital Universitari Vall d'Hebron - Vall d'Hebron Institut de Recerca	Cristina Andrés et al
EPI_ISL_2047821	Spain/CT-HUVH-E16883/2021	2021-04-28	Europe	Spain	Hospital Universitari Vall d'Hebron - Vall d'Hebron Institut de Recerca	Hospital Universitari Vall d'Hebron - Vall d'Hebron Institut de Recerca	Cristina Andrés et al
EPI_ISL_2047822	Spain/CT-HUVH-E16885/2021	2021-04-28	Europe	Spain	Hospital Universitari Vall d'Hebron - Vall d'Hebron Institut de Recerca	Hospital Universitari Vall d'Hebron - Vall d'Hebron Institut de Recerca	Cristina Andrés et al
EPI_ISL_2047823	Spain/CT-HUVH-E16906/2021	2021-04-28	Europe	Spain	Hospital Universitari Vall d'Hebron - Vall d'Hebron Institut de Recerca	Hospital Universitari Vall d'Hebron - Vall d'Hebron Institut de Recerca	Cristina Andrés et al
EPI_ISL_1908809	Spain/CT-HUVH-E16963/2021	2021-04-19	Europe	Spain	Hospital Universitari Vall d'Hebron - Vall d'Hebron Institut de Recerca	Hospital Universitari Vall d'Hebron - Vall d'Hebron Institut de Recerca	Cristina Andrés et al
EPI_ISL_2834250	Spain/CT-HUVH-E17016/2021	2021-06-25	Europe	Spain	Hospital Universitari Vall d'Hebron - Vall d'Hebron Institut de Recerca	Hospital Universitari Vall d'Hebron - Vall d'Hebron Institut de Recerca	Cristina Andrés et al
EPI_ISL_2828193	Spain/CT-HUVH-E17175/2021	2021-06-22	Europe	Spain	Hospital Universitari Vall d'Hebron - Vall d'Hebron Institut de Recerca	Hospital Universitari Vall d'Hebron - Vall d'Hebron Institut de Recerca	Cristina Andrés et al
EPI_ISL_2938067	Spain/CT-HUVH-E17269/2021	2021-07-01	Europe	Spain	Hospital Universitari Vall d'Hebron - Vall d'Hebron Institut de Recerca	Hospital Universitari Vall d'Hebron - Vall d'Hebron Institut de Recerca	Cristina Andrés et al
EPI_ISL_1908810	Spain/CT-HUVH-E17313/2021	2021-04-20	Europe	Spain	Hospital Universitari Vall d'Hebron - Vall d'Hebron Institut de Recerca	Hospital Universitari Vall d'Hebron - Vall d'Hebron Institut de Recerca	Cristina Andrés et al
EPI_ISL_1391142	Spain/CT-HUVH-E17319/2021	2021-03-09	Europe	Spain	Hospital Universitari Vall d'Hebron - Vall d'Hebron Institut de Recerca	Hospital Universitari Vall d'Hebron - Vall d'Hebron Institut de Recerca	Cristina Andrés et al
EPI_ISL_1908811	Spain/CT-HUVH-E17329/2021	2021-04-20	Europe	Spain	Hospital Universitari Vall d'Hebron - Vall d'Hebron Institut de Recerca	Hospital Universitari Vall d'Hebron - Vall d'Hebron Institut de Recerca	Cristina Andrés et al
EPI_ISL_2885314	Spain/CT-HUVH-E17361/2021	2021-07-02	Europe	Spain	Hospital Universitari Vall d'Hebron - Vall d'Hebron Institut de Recerca	Hospital Universitari Vall d'Hebron - Vall d'Hebron Institut de Recerca	Cristina Andrés et al
EPI_ISL_1797503	Spain/CT-HUVH-E17416/2021	2021-04-14	Europe	Spain	Hospital Universitari Vall d'Hebron - Vall d'Hebron Institut de Recerca	Hospital Universitari Vall d'Hebron - Vall d'Hebron Institut de Recerca	Cristina Andrés et al
EPI_ISL_2200017	Spain/CT-HUVH-E17438/2021	2021-05-07	Europe	Spain	Hospital Universitari Vall d'Hebron - Vall d'Hebron Institut de Recerca	Hospital Universitari Vall d'Hebron - Vall d'Hebron Institut de Recerca	Cristina Andrés et al
EPI_ISL_2938081	Spain/CT-HUVH-E17472/2021	2021-06-29	Europe	Spain	Hospital Universitari Vall d'Hebron - Vall d'Hebron Institut de Recerca	Hospital Universitari Vall d'Hebron - Vall d'Hebron Institut de Recerca	Cristina Andrés et al
EPI_ISL_1797504	Spain/CT-HUVH-E17481/2021	2021-04-14	Europe	Spain	Hospital Universitari Vall d'Hebron - Vall d'Hebron Institut de Recerca	Hospital Universitari Vall d'Hebron - Vall d'Hebron Institut de Recerca	Cristina Andrés et al
EPI_ISL_2284952	Spain/CT-HUVH-E17486/2021	2021-05-10	Europe	Spain	Hospital Universitari Vall d'Hebron - Vall d'Hebron Institut de Recerca	Hospital Universitari Vall d'Hebron - Vall d'Hebron Institut de Recerca	Cristina Andrés et al
EPI_ISL_1391143	Spain/CT-HUVH-E17495/2021	2021-03-12	Europe	Spain	Hospital Universitari Vall d'Hebron - Vall d'Hebron Institut de Recerca	Hospital Universitari Vall d'Hebron - Vall d'Hebron Institut de Recerca	Cristina Andrés et al
EPI_ISL_2982388	Spain/CT-HUVH-E17557/2021	2021-07-05	Europe	Spain	Hospital Universitari Vall d'Hebron - Vall d'Hebron Institut de Recerca	Hospital Universitari Vall d'Hebron - Vall d'Hebron Institut de Recerca	Cristina Andrés et al
EPI_ISL_3009938	Spain/CT-HUVH-E17576/2021	2021-07-06	Europe	Spain	Hospital Universitari Vall d'Hebron - Vall d'Hebron Institut de Recerca	Hospital Universitari Vall d'Hebron - Vall d'Hebron Institut de Recerca	Cristina Andrés et al
EPI_ISL_2391863	Spain/CT-HUVH-E17680/2021	2021-05-18	Europe	Spain	Hospital Universitari Vall d'Hebron - Vall d'Hebron Institut de Recerca	Hospital Universitari Vall d'Hebron - Vall d'Hebron Institut de Recerca	Cristina Andrés et al
EPI_ISL_4112899	Spain/CT-HUVH-E17750/2021	2021-09-01	Europe	Spain	Hospital Universitari Vall d'Hebron - Vall d'Hebron Institut de Recerca	Hospital Universitari Vall d'Hebron - Vall d'Hebron Institut de Recerca	Cristina Andrés et al
EPI_ISL_2982389	Spain/CT-HUVH-E17803/2021	2021-07-08	Europe	Spain	Hospital Universitari Vall d'Hebron - Vall d'Hebron Institut de Recerca	Hospital Universitari Vall d'Hebron - Vall d'Hebron Institut de Recerca	Cristina Andrés et al
EPI_ISL_2162258	Spain/CT-HUVH-E17819/2021	2021-05-07	Europe	Spain	Hospital Universitari Vall d'Hebron - Vall d'Hebron Institut de Recerca	Hospital Universitari Vall d'Hebron - Vall d'Hebron Institut de Recerca	Cristina Andrés et al
EPI_ISL_2391865	Spain/CT-HUVH-E17836/2021	2021-05-21	Europe	Spain	Hospital Universitari Vall d'Hebron - Vall d'Hebron Institut de Recerca	Hospital Universitari Vall d'Hebron - Vall d'Hebron Institut de Recerca	Cristina Andrés et al
EPI_ISL_1391144	Spain/CT-HUVH-E17846/2021	2021-03-17	Europe	Spain	Hospital Universitari Vall d'Hebron - Vall d'Hebron Institut de Recerca	Hospital Universitari Vall d'Hebron - Vall d'Hebron Institut de Recerca	Cristina Andrés et al
EPI_ISL_2493126	Spain/CT-HUVH-E17865/2021	2021-05-25	Europe	Spain	Hospital Universitari Vall d'Hebron - Vall d'Hebron Institut de Recerca	Hospital Universitari Vall d'Hebron - Vall d'Hebron Institut de Recerca	Cristina Andrés et al
EPI_ISL_2458131	Spain/CT-HUVH-E17910/2021	2021-05-26	Europe	Spain	Hospital Universitari Vall d'Hebron - Vall d'Hebron Institut de Recerca	Hospital Universitari Vall d'Hebron - Vall d'Hebron Institut de Recerca	Cristina Andrés et al
EPI_ISL_2493128	Spain/CT-HUVH-E17915/2021	2021-05-26	Europe	Spain	Hospital Universitari Vall d'Hebron - Vall d'Hebron Institut de Recerca	Hospital Universitari Vall d'Hebron - Vall d'Hebron Institut de Recerca	Cristina Andrés et al
EPI_ISL_1908812	Spain/CT-HUVH-E17920/2021	2021-04-20	Europe	Spain	Hospital Universitari Vall d'Hebron - Vall d'Hebron Institut de Recerca	Hospital Universitari Vall d'Hebron - Vall d'Hebron Institut de Recerca	Cristina Andrés et al
EPI_ISL_3009965	Spain/CT-HUVH-E17922/2021	2021-07-05	Europe	Spain	Hospital Universitari Vall d'Hebron - Vall d'Hebron Institut de Recerca	Hospital Universitari Vall d'Hebron - Vall d'Hebron Institut de Recerca	Cristina Andrés et al
EPI_ISL_2047755	Spain/CT-HUVH-E17958/2021	2021-04-26	Europe	Spain	Hospital Universitari Vall d'Hebron - Vall d'Hebron Institut de Recerca	Hospital Universitari Vall d'Hebron - Vall d'Hebron Institut de Recerca	Cristina Andrés et al
EPI_ISL_2047756	Spain/CT-HUVH-E17967/2021	2021-04-26	Europe	Spain	Hospital Universitari Vall d'Hebron - Vall d'Hebron Institut de Recerca	Hospital Universitari Vall d'Hebron - Vall d'Hebron Institut de Recerca	Cristina Andrés et al
EPI_ISL_2284911	Spain/CT-HUVH-E17996/2021	2021-05-15	Europe	Spain	Hospital Universitari Vall d'Hebron - Vall d'Hebron Institut de Recerca	Hospital Universitari Vall d'Hebron - Vall d'Hebron Institut de Recerca	Cristina Andrés et al
EPI_ISL_2047703	Spain/CT-HUVH-E18048/2021	2021-04-20	Europe	Spain	Hospital Universitari Vall d'Hebron - Vall d'Hebron Institut de Recerca	Hospital Universitari Vall d'Hebron - Vall d'Hebron Institut de Recerca	Cristina Andrés et al
EPI_ISL_2628140	Spain/CT-HUVH-E18148/2021	2021-06-03	Europe	Spain	Hospital Universitari Vall d'Hebron - Vall d'Hebron Institut de Recerca	Hospital Universitari Vall d'Hebron - Vall d'Hebron Institut de Recerca	Cristina Andrés et al
EPI_ISL_1582932	Spain/CT-HUVH-E18185/2021	2021-03-21	Europe	Spain	Hospital Universitari Vall d'Hebron - Vall Hebron Institut de Recerca	Hospital Universitari Vall d'Hebron - Vall Hebron Institut de Recerca	Cristina Andrés et al
EPI_ISL_2047768	Spain/CT-HUVH-E18282/2021	2021-04-26	Europe	Spain	Hospital Universitari Vall d'Hebron - Vall d'Hebron Institut de Recerca	Hospital Universitari Vall d'Hebron - Vall d'Hebron Institut de Recerca	Cristina Andrés et al
EPI_ISL_4112970	Spain/CT-HUVH-E18329/2021	2021-09-01	Europe	Spain	Hospital Universitari Vall d'Hebron - Vall d'Hebron Institut de Recerca	Hospital Universitari Vall d'Hebron - Vall d'Hebron Institut de Recerca	Cristina Andrés et al
EPI_ISL_1391145	Spain/CT-HUVH-E18340/2021	2021-03-19	Europe	Spain	Hospital Universitari Vall d'Hebron - Vall d'Hebron Institut de Recerca	Hospital Universitari Vall d'Hebron - Vall d'Hebron Institut de Recerca	Cristina Andrés et al
EPI_ISL_2645800	Spain/CT-HUVH-E18349/2021	2021-06-10	Europe	Spain	Hospital Universitari Vall d'Hebron - Vall d'Hebron Institut de Recerca	Hospital Universitari Vall d'Hebron - Vall d'Hebron Institut de Recerca	Cristina Andrés et al
EPI_ISL_2712881	Spain/CT-HUVH-E18355/2021	2021-06-10	Europe	Spain	Hospital Universitari Vall d'Hebron - Vall d'Hebron Institut de Recerca	Hospital Universitari Vall d'Hebron - Vall d'Hebron Institut de Recerca	Cristina Andrés et al
EPI_ISL_3060339	Spain/CT-HUVH-E18357/2021	2021-07-16	Europe	Spain	Hospital Universitari Vall d'Hebron - Vall d'Hebron Institut de Recerca	Hospital Universitari Vall d'Hebron - Vall d'Hebron Institut de Recerca	Cristina Andrés et al
EPI_ISL_2645801	Spain/CT-HUVH-E18364/2021	2021-06-10	Europe	Spain	Hospital Universitari Vall d'Hebron - Vall d'Hebron Institut de Recerca	Hospital Universitari Vall d'Hebron - Vall d'Hebron Institut de Recerca	Cristina Andrés et al
EPI_ISL_1391146	Spain/CT-HUVH-E18366/2021	2021-03-19	Europe	Spain	Hospital Universitari Vall d'Hebron - Vall d'Hebron Institut de Recerca	Hospital Universitari Vall d'Hebron - Vall d'Hebron Institut de Recerca	Cristina Andrés et al
EPI_ISL_3009967	Spain/CT-HUVH-E18391/2021	2021-07-09	Europe	Spain	Hospital Universitari Vall d'Hebron - Vall d'Hebron Institut de Recerca	Hospital Universitari Vall d'Hebron - Vall d'Hebron Institut de Recerca	Cristina Andrés et al
EPI_ISL_3020282	Spain/CT-HUVH-E18401/2021	2021-07-09	Europe	Spain	Hospital Universitari Vall d'Hebron - Vall d'Hebron Institut de Recerca	Hospital Universitari Vall d'Hebron - Vall d'Hebron Institut de Recerca	Cristina Andrés et al
EPI_ISL_4112918	Spain/CT-HUVH-E18406/2021	2021-09-02	Europe	Spain	Hospital Universitari Vall d'Hebron - Vall d'Hebron Institut de Recerca	Hospital Universitari Vall d'Hebron - Vall d'Hebron Institut de Recerca	Cristina Andrés et al
EPI_ISL_1391147	Spain/CT-HUVH-E18429/2021	2021-03-18	Europe	Spain	Hospital Universitari Vall d'Hebron - Vall d'Hebron Institut de Recerca	Hospital Universitari Vall d'Hebron - Vall d'Hebron Institut de Recerca	Cristina Andrés et al
EPI_ISL_2834251	Spain/CT-HUVH-E18446/2021	2021-06-14	Europe	Spain	Hospital Universitari Vall d'Hebron - Vall d'Hebron Institut de Recerca	Hospital Universitari Vall d'Hebron - Vall d'Hebron Institut de Recerca	Cristina Andrés et al
EPI_ISL_2712883	Spain/CT-HUVH-E18510/2021	2021-06-16	Europe	Spain	Hospital Universitari Vall d'Hebron - Vall d'Hebron Institut de Recerca	Hospital Universitari Vall d'Hebron - Vall d'Hebron Institut de Recerca	Cristina Andrés et al
EPI_ISL_1908813	Spain/CT-HUVH-E18526/2021	2021-04-21	Europe	Spain	Hospital Universitari Vall d'Hebron - Vall d'Hebron Institut de Recerca	Hospital Universitari Vall d'Hebron - Vall d'Hebron Institut de Recerca	Cristina Andrés et al
EPI_ISL_2047757	Spain/CT-HUVH-E18536/2021	2021-04-24	Europe	Spain	Hospital Universitari Vall d'Hebron - Vall d'Hebron Institut de Recerca	Hospital Universitari Vall d'Hebron - Vall d'Hebron Institut de Recerca	Cristina Andrés et al
EPI_ISL_1582934	Spain/CT-HUVH-E18554/2021	2021-04-03	Europe	Spain	Hospital Universitari Vall d'Hebron - Vall Hebron Institut de Recerca	Hospital Universitari Vall d'Hebron - Vall Hebron Institut de Recerca	Cristina Andrés et al
EPI_ISL_1582935	Spain/CT-HUVH-E18585/2021	2021-04-04	Europe	Spain	Hospital Universitari Vall d'Hebron - Vall Hebron Institut de Recerca	Hospital Universitari Vall d'Hebron - Vall Hebron Institut de Recerca	Cristina Andrés et al
EPI_ISL_1582936	Spain/CT-HUVH-E18586/2021	2021-04-04	Europe	Spain	Hospital Universitari Vall d'Hebron - Vall Hebron Institut de Recerca	Hospital Universitari Vall d'Hebron - Vall Hebron Institut de Recerca	Cristina Andrés et al
EPI_ISL_2828207	Spain/CT-HUVH-E18640/2021	2021-06-21	Europe	Spain	Hospital Universitari Vall d'Hebron - Vall d'Hebron Institut de Recerca	Hospital Universitari Vall d'Hebron - Vall d'Hebron Institut de Recerca	Cristina Andrés et al
EPI_ISL_1582900	Spain/CT-HUVH-E18648/2021	2021-03-24	Europe	Spain	Hospital Universitari Vall d'Hebron - Vall Hebron Institut de Recerca	Hospital Universitari Vall d'Hebron - Vall Hebron Institut de Recerca	Cristina Andrés et al
EPI_ISL_2828208	Spain/CT-HUVH-E18695/2021	2021-06-23	Europe	Spain	Hospital Universitari Vall d'Hebron - Vall d'Hebron Institut de Recerca	Hospital Universitari Vall d'Hebron - Vall d'Hebron Institut de Recerca	Cristina Andrés et al
EPI_ISL_3060354	Spain/CT-HUVH-E18733/2021	2021-07-16	Europe	Spain	Hospital Universitari Vall d'Hebron - Vall d'Hebron Institut de Recerca	Hospital Universitari Vall d'Hebron - Vall d'Hebron Institut de Recerca	Cristina Andrés et al
EPI_ISL_1582901	Spain/CT-HUVH-E18749/2021	2021-03-25	Europe	Spain	Hospital Universitari Vall d'Hebron - Vall Hebron Institut de Recerca	Hospital Universitari Vall d'Hebron - Vall Hebron Institut de Recerca	Cristina Andrés et al
EPI_ISL_2834252	Spain/CT-HUVH-E18778/2021	2021-06-25	Europe	Spain	Hospital Universitari Vall d'Hebron - Vall d'Hebron Institut de Recerca	Hospital Universitari Vall d'Hebron - Vall d'Hebron Institut de Recerca	Cristina Andrés et al
EPI_ISL_2828210	Spain/CT-HUVH-E18782/2021	2021-06-25	Europe	Spain	Hospital Universitari Vall d'Hebron - Vall d'Hebron Institut de Recerca	Hospital Universitari Vall d'Hebron - Vall d'Hebron Institut de Recerca	Cristina Andrés et al
EPI_ISL_2828211	Spain/CT-HUVH-E18783/2021	2021-06-25	Europe	Spain	Hospital Universitari Vall d'Hebron - Vall d'Hebron Institut de Recerca	Hospital Universitari Vall d'Hebron - Vall d'Hebron Institut de Recerca	Cristina Andrés et al
EPI_ISL_2834253	Spain/CT-HUVH-E18796/2021	2021-06-25	Europe	Spain	Hospital Universitari Vall d'Hebron - Vall d'Hebron Institut de Recerca	Hospital Universitari Vall d'Hebron - Vall d'Hebron Institut de Recerca	Cristina Andrés et al
EPI_ISL_2828212	Spain/CT-HUVH-E18797/2021	2021-06-25	Europe	Spain	Hospital Universitari Vall d'Hebron - Vall d'Hebron Institut de Recerca	Hospital Universitari Vall d'Hebron - Vall d'Hebron Institut de Recerca	Cristina Andrés et al
EPI_ISL_3374748	Spain/CT-HUVH-E18838/2021	2021-07-27	Europe	Spain	Hospital Universitari Vall d'Hebron - Vall d'Hebron Institut de Recerca	Hospital Universitari Vall d'Hebron - Vall d'Hebron Institut de Recerca	Cristina Andrés et al
EPI_ISL_1582902	Spain/CT-HUVH-E18845/2021	2021-03-26	Europe	Spain	Hospital Universitari Vall d'Hebron - Vall Hebron Institut de Recerca	Hospital Universitari Vall d'Hebron - Vall Hebron Institut de Recerca	Cristina Andrés et al
EPI_ISL_2047704	Spain/CT-HUVH-E18921/2021	2021-04-22	Europe	Spain	Hospital Universitari Vall d'Hebron - Vall d'Hebron Institut de Recerca	Hospital Universitari Vall d'Hebron - Vall d'Hebron Institut de Recerca	Cristina Andrés et al
EPI_ISL_1797523	Spain/CT-HUVH-E19064/2021	2021-04-18	Europe	Spain	Hospital Universitari Vall d'Hebron - Vall d'Hebron Institut de Recerca	Hospital Universitari Vall d'Hebron - Vall d'Hebron Institut de Recerca	Cristina Andrés et al
EPI_ISL_2885348	Spain/CT-HUVH-E19149/2021	2021-07-01	Europe	Spain	Hospital Universitari Vall d'Hebron - Vall d'Hebron Institut de Recerca	Hospital Universitari Vall d'Hebron - Vall d'Hebron Institut de Recerca	Cristina Andrés et al
EPI_ISL_2988387	Spain/CT-HUVH-E19189/2021	2021-07-01	Europe	Spain	Hospital Universitari Vall d'Hebron - Vall d'Hebron Institut de Recerca	Hospital Universitari Vall d'Hebron - Vall d'Hebron Institut de Recerca	Cristina Andrés et al
EPI_ISL_3983764	Spain/CT-HUVH-E19193/2021	2021-08-03	Europe	Spain	Hospital Universitari Vall d'Hebron - Vall d'Hebron Institut de Recerca	Hospital Universitari Vall d'Hebron - Vall d'Hebron Institut de Recerca	Cristina Andrés et al
EPI_ISL_2047826	Spain/CT-HUVH-E19195/2021	2021-04-24	Europe	Spain	Hospital Universitari Vall d'Hebron - Vall d'Hebron Institut de Recerca	Hospital Universitari Vall d'Hebron - Vall d'Hebron Institut de Recerca	Cristina Andrés et al
EPI_ISL_1908849	Spain/CT-HUVH-E19197/2021	2021-04-24	Europe	Spain	Hospital Universitari Vall d'Hebron - Vall d'Hebron Institut de Recerca	Hospital Universitari Vall d'Hebron - Vall d'Hebron Institut de Recerca	Cristina Andrés et al
EPI_ISL_2047827	Spain/CT-HUVH-E19202/2021	2021-04-24	Europe	Spain	Hospital Universitari Vall d'Hebron - Vall d'Hebron Institut de Recerca	Hospital Universitari Vall d'Hebron - Vall d'Hebron Institut de Recerca	Cristina Andrés et al
EPI_ISL_3009895	Spain/CT-HUVH-E19247/2021	2021-07-10	Europe	Spain	Hospital Universitari Vall d'Hebron - Vall d'Hebron Institut de Recerca	Hospital Universitari Vall d'Hebron - Vall d'Hebron Institut de Recerca	Cristina Andrés et al
EPI_ISL_2047828	Spain/CT-HUVH-E19274/2021	2021-04-26	Europe	Spain	Hospital Universitari Vall d'Hebron - Vall d'Hebron Institut de Recerca	Hospital Universitari Vall d'Hebron - Vall d'Hebron Institut de Recerca	Cristina Andrés et al
EPI_ISL_1669406	Spain/CT-HUVH-E19293/2021	2021-04-06	Europe	Spain	Hospital Universitari Vall d'Hebron - Vall d'Hebron Institut de Recerca	Hospital Universitari Vall d'Hebron - Vall d'Hebron Institut de Recerca	Cristina Andrés et al
EPI_ISL_1669407	Spain/CT-HUVH-E19315/2021	2021-04-07	Europe	Spain	Hospital Universitari Vall d'Hebron - Vall d'Hebron Institut de Recerca	Hospital Universitari Vall d'Hebron - Vall d'Hebron Institut de Recerca	Cristina Andrés et al
EPI_ISL_1669408	Spain/CT-HUVH-E19323/2021	2021-04-07	Europe	Spain	Hospital Universitari Vall d'Hebron - Vall d'Hebron Institut de Recerca	Hospital Universitari Vall d'Hebron - Vall d'Hebron Institut de Recerca	Cristina Andrés et al
EPI_ISL_2982417	Spain/CT-HUVH-E19418/2021	2021-07-05	Europe	Spain	Hospital Universitari Vall d'Hebron - Vall d'Hebron Institut de Recerca	Hospital Universitari Vall d'Hebron - Vall d'Hebron Institut de Recerca	Cristina Andrés et al
EPI_ISL_1908814	Spain/CT-HUVH-E19442/2021	2021-04-22	Europe	Spain	Hospital Universitari Vall d'Hebron - Vall d'Hebron Institut de Recerca	Hospital Universitari Vall d'Hebron - Vall d'Hebron Institut de Recerca	Cristina Andrés et al
EPI_ISL_2080884	Spain/CT-HUVH-E19455/2021	2021-04-23	Europe	Spain	Hospital Universitari Vall d'Hebron - Vall d'Hebron Institut de Recerca	Hospital Universitari Vall d'Hebron - Vall d'Hebron Institut de Recerca	Cristina Andrés et al
EPI_ISL_2982419	Spain/CT-HUVH-E19565/2021	2021-07-06	Europe	Spain	Hospital Universitari Vall d'Hebron - Vall d'Hebron Institut de Recerca	Hospital Universitari Vall d'Hebron - Vall d'Hebron Institut de Recerca	Cristina Andrés et al
EPI_ISL_1669409	Spain/CT-HUVH-E19591/2021	2021-04-09	Europe	Spain	Hospital Universitari Vall d'Hebron - Vall d'Hebron Institut de Recerca	Hospital Universitari Vall d'Hebron - Vall d'Hebron Institut de Recerca	Cristina Andrés et al
EPI_ISL_1797512	Spain/CT-HUVH-E19657/2021	2021-04-12	Europe	Spain	Hospital Universitari Vall d'Hebron - Vall d'Hebron Institut de Recerca	Hospital Universitari Vall d'Hebron - Vall d'Hebron Institut de Recerca	Cristina Andrés et al
EPI_ISL_2047705	Spain/CT-HUVH-E19745/2021	2021-04-23	Europe	Spain	Hospital Universitari Vall d'Hebron - Vall d'Hebron Institut de Recerca	Hospital Universitari Vall d'Hebron - Vall d'Hebron Institut de Recerca	Cristina Andrés et al
EPI_ISL_1854448	Spain/CT-HUVH-E19760/2021	2021-04-14	Europe	Spain	Hospital Universitari Vall d'Hebron - Vall d'Hebron Institut de Recerca	Hospital Universitari Vall d'Hebron - Vall d'Hebron Institut de Recerca	Cristina Andrés et al
EPI_ISL_1854449	Spain/CT-HUVH-E20000/2021	2021-04-16	Europe	Spain	Hospital Universitari Vall d'Hebron - Vall d'Hebron Institut de Recerca	Hospital Universitari Vall d'Hebron - Vall d'Hebron Institut de Recerca	Cristina Andrés et al
EPI_ISL_1582921	Spain/CT-HUVH-E20133/2021	2021-03-29	Europe	Spain	Hospital Universitari Vall d'Hebron - Vall Hebron Institut de Recerca	Hospital Universitari Vall d'Hebron - Vall Hebron Institut de Recerca	Cristina Andrés et al
EPI_ISL_1582922	Spain/CT-HUVH-E20134/2021	2021-03-29	Europe	Spain	Hospital Universitari Vall d'Hebron - Vall Hebron Institut de Recerca	Hospital Universitari Vall d'Hebron - Vall Hebron Institut de Recerca	Cristina Andrés et al
EPI_ISL_1582923	Spain/CT-HUVH-E20137/2021	2021-03-29	Europe	Spain	Hospital Universitari Vall d'Hebron - Vall Hebron Institut de Recerca	Hospital Universitari Vall d'Hebron - Vall Hebron Institut de Recerca	Cristina Andrés et al
EPI_ISL_3009986	Spain/CT-HUVH-E20195/2021	2021-07-09	Europe	Spain	Hospital Universitari Vall d'Hebron - Vall d'Hebron Institut de Recerca	Hospital Universitari Vall d'Hebron - Vall d'Hebron Institut de Recerca	Cristina Andrés et al
EPI_ISL_4348616	Spain/CT-HUVH-E20279/2021	2021-09-06	Europe	Spain	Hospital Universitari Vall d'Hebron - Vall d'Hebron Institut de Recerca	Hospital Universitari Vall d'Hebron - Vall d'Hebron Institut de Recerca	Cristina Andrés et al
EPI_ISL_4112974	Spain/CT-HUVH-E20313/2021	2021-09-04	Europe	Spain	Hospital Universitari Vall d'Hebron - Vall d'Hebron Institut de Recerca	Hospital Universitari Vall d'Hebron - Vall d'Hebron Institut de Recerca	Cristina Andrés et al
EPI_ISL_2458124	Spain/CT-HUVH-E20381/2021	2021-05-28	Europe	Spain	Hospital Universitari Vall d'Hebron - Vall d'Hebron Institut de Recerca	Hospital Universitari Vall d'Hebron - Vall d'Hebron Institut de Recerca	Cristina Andrés et al
EPI_ISL_3009987	Spain/CT-HUVH-E20406/2021	2021-07-09	Europe	Spain	Hospital Universitari Vall d'Hebron - Vall d'Hebron Institut de Recerca	Hospital Universitari Vall d'Hebron - Vall d'Hebron Institut de Recerca	Cristina Andrés et al
EPI_ISL_1908815	Spain/CT-HUVH-E20450/2021	2021-04-23	Europe	Spain	Hospital Universitari Vall d'Hebron - Vall d'Hebron Institut de Recerca	Hospital Universitari Vall d'Hebron - Vall d'Hebron Institut de Recerca	Cristina Andrés et al
EPI_ISL_2047759	Spain/CT-HUVH-E20466/2021	2021-04-29	Europe	Spain	Hospital Universitari Vall d'Hebron - Vall d'Hebron Institut de Recerca	Hospital Universitari Vall d'Hebron - Vall d'Hebron Institut de Recerca	Cristina Andrés et al
EPI_ISL_2047791	Spain/CT-HUVH-E20508/2021	2021-04-26	Europe	Spain	Hospital Universitari Vall d'Hebron - Vall d'Hebron Institut de Recerca	Hospital Universitari Vall d'Hebron - Vall d'Hebron Institut de Recerca	Cristina Andrés et al
EPI_ISL_2493117	Spain/CT-HUVH-E205650/2021	2021-06-02	Europe	Spain	Hospital Universitari Vall d'Hebron - Vall d'Hebron Institut de Recerca	Hospital Universitari Vall d'Hebron - Vall d'Hebron Institut de Recerca	Cristina Andrés et al
EPI_ISL_2828206	Spain/CT-HUVH-E20601/2021	2021-06-23	Europe	Spain	Hospital Universitari Vall d'Hebron - Vall d'Hebron Institut de Recerca	Hospital Universitari Vall d'Hebron - Vall d'Hebron Institut de Recerca	Cristina Andrés et al
EPI_ISL_2080877	Spain/CT-HUVH-E20609/2021	2021-04-28	Europe	Spain	Hospital Universitari Vall d'Hebron - Vall d'Hebron Institut de Recerca	Hospital Universitari Vall d'Hebron - Vall d'Hebron Institut de Recerca	Cristina Andrés et al
EPI_ISL_2885344	Spain/CT-HUVH-E20623/2021	2021-06-28	Europe	Spain	Hospital Universitari Vall d'Hebron - Vall d'Hebron Institut de Recerca	Hospital Universitari Vall d'Hebron - Vall d'Hebron Institut de Recerca	Cristina Andrés et al
EPI_ISL_2047706	Spain/CT-HUVH-E20639/2021	2021-04-23	Europe	Spain	Hospital Universitari Vall d'Hebron - Vall d'Hebron Institut de Recerca	Hospital Universitari Vall d'Hebron - Vall d'Hebron Institut de Recerca	Cristina Andrés et al
EPI_ISL_2885345	Spain/CT-HUVH-E20653/2021	2021-07-02	Europe	Spain	Hospital Universitari Vall d'Hebron - Vall d'Hebron Institut de Recerca	Hospital Universitari Vall d'Hebron - Vall d'Hebron Institut de Recerca	Cristina Andrés et al
EPI_ISL_1908816	Spain/CT-HUVH-E20657/2021	2021-04-23	Europe	Spain	Hospital Universitari Vall d'Hebron - Vall d'Hebron Institut de Recerca	Hospital Universitari Vall d'Hebron - Vall d'Hebron Institut de Recerca	Cristina Andrés et al
EPI_ISL_3009982	Spain/CT-HUVH-E20711/2021	2021-07-09	Europe	Spain	Hospital Universitari Vall d'Hebron - Vall d'Hebron Institut de Recerca	Hospital Universitari Vall d'Hebron - Vall d'Hebron Institut de Recerca	Cristina Andrés et al
EPI_ISL_3009988	Spain/CT-HUVH-E20721/2021	2021-07-11	Europe	Spain	Hospital Universitari Vall d'Hebron - Vall d'Hebron Institut de Recerca	Hospital Universitari Vall d'Hebron - Vall d'Hebron Institut de Recerca	Cristina Andrés et al
EPI_ISL_3009989	Spain/CT-HUVH-E20726/2021	2021-07-11	Europe	Spain	Hospital Universitari Vall d'Hebron - Vall d'Hebron Institut de Recerca	Hospital Universitari Vall d'Hebron - Vall d'Hebron Institut de Recerca	Cristina Andrés et al
EPI_ISL_3047242	Spain/CT-HUVH-E20727/2021	2021-07-12	Europe	Spain	Hospital Universitari Vall d'Hebron - Vall d'Hebron Institut de Recerca	Hospital Universitari Vall d'Hebron - Vall d'Hebron Institut de Recerca	Cristina Andrés et al
EPI_ISL_2047792	Spain/CT-HUVH-E20769/2021	2021-04-30	Europe	Spain	Hospital Universitari Vall d'Hebron - Vall d'Hebron Institut de Recerca	Hospital Universitari Vall d'Hebron - Vall d'Hebron Institut de Recerca	Cristina Andrés et al
EPI_ISL_2047760	Spain/CT-HUVH-E20788/2021	2021-04-30	Europe	Spain	Hospital Universitari Vall d'Hebron - Vall d'Hebron Institut de Recerca	Hospital Universitari Vall d'Hebron - Vall d'Hebron Institut de Recerca	Cristina Andrés et al
EPI_ISL_2047793	Spain/CT-HUVH-E20847/2021	2021-04-30	Europe	Spain	Hospital Universitari Vall d'Hebron - Vall d'Hebron Institut de Recerca	Hospital Universitari Vall d'Hebron - Vall d'Hebron Institut de Recerca	Cristina Andrés et al
EPI_ISL_1582876	Spain/CT-HUVH-E20862/2021	2021-03-24	Europe	Spain	Hospital Universitari Vall d'Hebron - Vall Hebron Institut de Recerca	Hospital Universitari Vall d'Hebron - Vall Hebron Institut de Recerca	Cristina Andrés et al
EPI_ISL_3047249	Spain/CT-HUVH-E20885/2021	2021-07-12	Europe	Spain	Hospital Universitari Vall d'Hebron - Vall d'Hebron Institut de Recerca	Hospital Universitari Vall d'Hebron - Vall d'Hebron Institut de Recerca	Cristina Andrés et al
EPI_ISL_2828218	Spain/CT-HUVH-E20887/2021	2021-06-24	Europe	Spain	Hospital Universitari Vall d'Hebron - Vall d'Hebron Institut de Recerca	Hospital Universitari Vall d'Hebron - Vall d'Hebron Institut de Recerca	Cristina Andrés et al
EPI_ISL_2047707	Spain/CT-HUVH-E20889/2021	2021-04-24	Europe	Spain	Hospital Universitari Vall d'Hebron - Vall d'Hebron Institut de Recerca	Hospital Universitari Vall d'Hebron - Vall d'Hebron Institut de Recerca	Cristina Andrés et al
EPI_ISL_1391148	Spain/CT-HUVH-E20894/2021	2021-03-19	Europe	Spain	Hospital Universitari Vall d'Hebron - Vall d'Hebron Institut de Recerca	Hospital Universitari Vall d'Hebron - Vall d'Hebron Institut de Recerca	Cristina Andrés et al
EPI_ISL_2828219	Spain/CT-HUVH-E20900/2021	2021-06-24	Europe	Spain	Hospital Universitari Vall d'Hebron - Vall d'Hebron Institut de Recerca	Hospital Universitari Vall d'Hebron - Vall d'Hebron Institut de Recerca	Cristina Andrés et al
EPI_ISL_2828220	Spain/CT-HUVH-E20919/2021	2021-06-24	Europe	Spain	Hospital Universitari Vall d'Hebron - Vall d'Hebron Institut de Recerca	Hospital Universitari Vall d'Hebron - Vall d'Hebron Institut de Recerca	Cristina Andrés et al
EPI_ISL_3047255	Spain/CT-HUVH-E20939/2021	2021-07-12	Europe	Spain	Hospital Universitari Vall d'Hebron - Vall d'Hebron Institut de Recerca	Hospital Universitari Vall d'Hebron - Vall d'Hebron Institut de Recerca	Cristina Andrés et al
EPI_ISL_3047257	Spain/CT-HUVH-E20955/2021	2021-07-12	Europe	Spain	Hospital Universitari Vall d'Hebron - Vall d'Hebron Institut de Recerca	Hospital Universitari Vall d'Hebron - Vall d'Hebron Institut de Recerca	Cristina Andrés et al
EPI_ISL_3047260	Spain/CT-HUVH-E20980/2021	2021-07-13	Europe	Spain	Hospital Universitari Vall d'Hebron - Vall d'Hebron Institut de Recerca	Hospital Universitari Vall d'Hebron - Vall d'Hebron Institut de Recerca	Cristina Andrés et al
EPI_ISL_3047261	Spain/CT-HUVH-E20990/2021	2021-07-13	Europe	Spain	Hospital Universitari Vall d'Hebron - Vall d'Hebron Institut de Recerca	Hospital Universitari Vall d'Hebron - Vall d'Hebron Institut de Recerca	Cristina Andrés et al
EPI_ISL_3047262	Spain/CT-HUVH-E20991/2021	2021-07-13	Europe	Spain	Hospital Universitari Vall d'Hebron - Vall d'Hebron Institut de Recerca	Hospital Universitari Vall d'Hebron - Vall d'Hebron Institut de Recerca	Cristina Andrés et al
EPI_ISL_3047263	Spain/CT-HUVH-E20999/2021	2021-07-13	Europe	Spain	Hospital Universitari Vall d'Hebron - Vall d'Hebron Institut de Recerca	Hospital Universitari Vall d'Hebron - Vall d'Hebron Institut de Recerca	Cristina Andrés et al
EPI_ISL_3047264	Spain/CT-HUVH-E21002/2021	2021-07-13	Europe	Spain	Hospital Universitari Vall d'Hebron - Vall d'Hebron Institut de Recerca	Hospital Universitari Vall d'Hebron - Vall d'Hebron Institut de Recerca	Cristina Andrés et al
EPI_ISL_4548958	Spain/CT-HUVH-E21013/2021	2021-09-13	Europe	Spain	Hospital Universitari Vall d'Hebron - Vall d'Hebron Institut de Recerca	Hospital Universitari Vall d'Hebron - Vall d'Hebron Institut de Recerca	Cristina Andrés et al
EPI_ISL_3047267	Spain/CT-HUVH-E21017/2021	2021-07-13	Europe	Spain	Hospital Universitari Vall d'Hebron - Vall d'Hebron Institut de Recerca	Hospital Universitari Vall d'Hebron - Vall d'Hebron Institut de Recerca	Cristina Andrés et al
EPI_ISL_4548959	Spain/CT-HUVH-E21034/2021	2021-09-15	Europe	Spain	Hospital Universitari Vall d'Hebron - Vall d'Hebron Institut de Recerca	Hospital Universitari Vall d'Hebron - Vall d'Hebron Institut de Recerca	Cristina Andrés et al
EPI_ISL_1582827	Spain/CT-HUVH-E21046/2021	2021-03-23	Europe	Spain	Hospital Universitari Vall d'Hebron - Vall Hebron Institut de Recerca	Hospital Universitari Vall d'Hebron - Vall Hebron Institut de Recerca	Cristina Andrés et al
EPI_ISL_3047274	Spain/CT-HUVH-E21050/2021	2021-07-13	Europe	Spain	Hospital Universitari Vall d'Hebron - Vall d'Hebron Institut de Recerca	Hospital Universitari Vall d'Hebron - Vall d'Hebron Institut de Recerca	Cristina Andrés et al
EPI_ISL_2162268	Spain/CT-HUVH-E21110/2021	2021-05-06	Europe	Spain	Hospital Universitari Vall d'Hebron - Vall d'Hebron Institut de Recerca	Hospital Universitari Vall d'Hebron - Vall d'Hebron Institut de Recerca	Cristina Andrés et al
EPI_ISL_2047708	Spain/CT-HUVH-E21129/2021	2021-04-24	Europe	Spain	Hospital Universitari Vall d'Hebron - Vall d'Hebron Institut de Recerca	Hospital Universitari Vall d'Hebron - Vall d'Hebron Institut de Recerca	Cristina Andrés et al
EPI_ISL_1908817	Spain/CT-HUVH-E21165/2021	2021-04-24	Europe	Spain	Hospital Universitari Vall d'Hebron - Vall d'Hebron Institut de Recerca	Hospital Universitari Vall d'Hebron - Vall d'Hebron Institut de Recerca	Cristina Andrés et al
EPI_ISL_1582828	Spain/CT-HUVH-E21221/2021	2021-03-26	Europe	Spain	Hospital Universitari Vall d'Hebron - Vall Hebron Institut de Recerca	Hospital Universitari Vall d'Hebron - Vall Hebron Institut de Recerca	Cristina Andrés et al
EPI_ISL_2885349	Spain/CT-HUVH-E21242/2021	2021-06-30	Europe	Spain	Hospital Universitari Vall d'Hebron - Vall d'Hebron Institut de Recerca	Hospital Universitari Vall d'Hebron - Vall d'Hebron Institut de Recerca	Cristina Andrés et al
EPI_ISL_2200019	Spain/CT-HUVH-E21262/2021	2021-05-07	Europe	Spain	Hospital Universitari Vall d'Hebron - Vall d'Hebron Institut de Recerca	Hospital Universitari Vall d'Hebron - Vall d'Hebron Institut de Recerca	Cristina Andrés et al
EPI_ISL_2047709	Spain/CT-HUVH-E21272/2021	2021-04-24	Europe	Spain	Hospital Universitari Vall d'Hebron - Vall d'Hebron Institut de Recerca	Hospital Universitari Vall d'Hebron - Vall d'Hebron Institut de Recerca	Cristina Andrés et al
EPI_ISL_2047794	Spain/CT-HUVH-E21289/2021	2021-04-29	Europe	Spain	Hospital Universitari Vall d'Hebron - Vall d'Hebron Institut de Recerca	Hospital Universitari Vall d'Hebron - Vall d'Hebron Institut de Recerca	Cristina Andrés et al
EPI_ISL_2047795	Spain/CT-HUVH-E21290/2021	2021-04-29	Europe	Spain	Hospital Universitari Vall d'Hebron - Vall d'Hebron Institut de Recerca	Hospital Universitari Vall d'Hebron - Vall d'Hebron Institut de Recerca	Cristina Andrés et al
EPI_ISL_2938094	Spain/CT-HUVH-E21296/2021	2021-07-01	Europe	Spain	Hospital Universitari Vall d'Hebron - Vall d'Hebron Institut de Recerca	Hospital Universitari Vall d'Hebron - Vall d'Hebron Institut de Recerca	Cristina Andrés et al
EPI_ISL_1582879	Spain/CT-HUVH-E21325/2021	2021-03-30	Europe	Spain	Hospital Universitari Vall d'Hebron - Vall Hebron Institut de Recerca	Hospital Universitari Vall d'Hebron - Vall Hebron Institut de Recerca	Cristina Andrés et al
EPI_ISL_1582880	Spain/CT-HUVH-E21331/2021	2021-03-30	Europe	Spain	Hospital Universitari Vall d'Hebron - Vall Hebron Institut de Recerca	Hospital Universitari Vall d'Hebron - Vall Hebron Institut de Recerca	Cristina Andrés et al
EPI_ISL_2284944	Spain/CT-HUVH-E21337/2021	2021-05-11	Europe	Spain	Hospital Universitari Vall d'Hebron - Vall d'Hebron Institut de Recerca	Hospital Universitari Vall d'Hebron - Vall d'Hebron Institut de Recerca	Cristina Andrés et al
EPI_ISL_3047280	Spain/CT-HUVH-E21343/2021	2021-07-17	Europe	Spain	Hospital Universitari Vall d'Hebron - Vall d'Hebron Institut de Recerca	Hospital Universitari Vall d'Hebron - Vall d'Hebron Institut de Recerca	Cristina Andrés et al
EPI_ISL_3047281	Spain/CT-HUVH-E21352/2021	2021-07-17	Europe	Spain	Hospital Universitari Vall d'Hebron - Vall d'Hebron Institut de Recerca	Hospital Universitari Vall d'Hebron - Vall d'Hebron Institut de Recerca	Cristina Andrés et al
EPI_ISL_3047282	Spain/CT-HUVH-E21353/2021	2021-07-17	Europe	Spain	Hospital Universitari Vall d'Hebron - Vall d'Hebron Institut de Recerca	Hospital Universitari Vall d'Hebron - Vall d'Hebron Institut de Recerca	Cristina Andrés et al
EPI_ISL_3047283	Spain/CT-HUVH-E21354/2021	2021-07-17	Europe	Spain	Hospital Universitari Vall d'Hebron - Vall d'Hebron Institut de Recerca	Hospital Universitari Vall d'Hebron - Vall d'Hebron Institut de Recerca	Cristina Andrés et al
EPI_ISL_3047287	Spain/CT-HUVH-E21385/2021	2021-07-18	Europe	Spain	Hospital Universitari Vall d'Hebron - Vall d'Hebron Institut de Recerca	Hospital Universitari Vall d'Hebron - Vall d'Hebron Institut de Recerca	Cristina Andrés et al
EPI_ISL_3047288	Spain/CT-HUVH-E21387/2021	2021-07-18	Europe	Spain	Hospital Universitari Vall d'Hebron - Vall d'Hebron Institut de Recerca	Hospital Universitari Vall d'Hebron - Vall d'Hebron Institut de Recerca	Cristina Andrés et al
EPI_ISL_1391149	Spain/CT-HUVH-E21392/2021	2021-03-16	Europe	Spain	Hospital Universitari Vall d'Hebron - Vall d'Hebron Institut de Recerca	Hospital Universitari Vall d'Hebron - Vall d'Hebron Institut de Recerca	Cristina Andrés et al
EPI_ISL_3047290	Spain/CT-HUVH-E21393/2021	2021-07-18	Europe	Spain	Hospital Universitari Vall d'Hebron - Vall d'Hebron Institut de Recerca	Hospital Universitari Vall d'Hebron - Vall d'Hebron Institut de Recerca	Cristina Andrés et al
EPI_ISL_3047292	Spain/CT-HUVH-E21396/2021	2021-07-18	Europe	Spain	Hospital Universitari Vall d'Hebron - Vall d'Hebron Institut de Recerca	Hospital Universitari Vall d'Hebron - Vall d'Hebron Institut de Recerca	Cristina Andrés et al
EPI_ISL_1391150	Spain/CT-HUVH-E21397/2021	2021-03-17	Europe	Spain	Hospital Universitari Vall d'Hebron - Vall d'Hebron Institut de Recerca	Hospital Universitari Vall d'Hebron - Vall d'Hebron Institut de Recerca	Cristina Andrés et al
EPI_ISL_1908818	Spain/CT-HUVH-E21402/2021	2021-04-25	Europe	Spain	Hospital Universitari Vall d'Hebron - Vall d'Hebron Institut de Recerca	Hospital Universitari Vall d'Hebron - Vall d'Hebron Institut de Recerca	Cristina Andrés et al
EPI_ISL_3047294	Spain/CT-HUVH-E21404/2021	2021-07-18	Europe	Spain	Hospital Universitari Vall d'Hebron - Vall d'Hebron Institut de Recerca	Hospital Universitari Vall d'Hebron - Vall d'Hebron Institut de Recerca	Cristina Andrés et al
EPI_ISL_4548910	Spain/CT-HUVH-E21430/2021	2021-09-14	Europe	Spain	Hospital Universitari Vall d'Hebron - Vall d'Hebron Institut de Recerca	Hospital Universitari Vall d'Hebron - Vall d'Hebron Institut de Recerca	Cristina Andrés et al
EPI_ISL_1582853	Spain/CT-HUVH-E21445/2021	2021-03-29	Europe	Spain	Hospital Universitari Vall d'Hebron - Vall Hebron Institut de Recerca	Hospital Universitari Vall d'Hebron - Vall Hebron Institut de Recerca	Cristina Andrés et al
EPI_ISL_3189843	Spain/CT-HUVH-E21458/2021	2021-07-19	Europe	Spain	Hospital Universitari Vall d'Hebron - Vall d'Hebron Institut de Recerca	Hospital Universitari Vall d'Hebron - Vall d'Hebron Institut de Recerca	Cristina Andrés et al
EPI_ISL_1582863	Spain/CT-HUVH-E21468/2021	2021-03-24	Europe	Spain	Hospital Universitari Vall d'Hebron - Vall Hebron Institut de Recerca	Hospital Universitari Vall d'Hebron - Vall Hebron Institut de Recerca	Cristina Andrés et al
EPI_ISL_1669366	Spain/CT-HUVH-E21484/2021	2021-04-06	Europe	Spain	Hospital Universitari Vall d'Hebron - Vall Hebron Institut de Recerca	Hospital Universitari Vall d'Hebron - Vall d'Hebron Institut de Recerca	Cristina Andrés et al
EPI_ISL_3246772	Spain/CT-HUVH-E21526/2021	2021-07-19	Europe	Spain	Hospital Universitari Vall d'Hebron - Vall d'Hebron Institut de Recerca	Hospital Universitari Vall d'Hebron - Vall d'Hebron Institut de Recerca	Cristina Andrés et al
EPI_ISL_2047762	Spain/CT-HUVH-E21545/2021	2021-04-30	Europe	Spain	Hospital Universitari Vall d'Hebron - Vall d'Hebron Institut de Recerca	Hospital Universitari Vall d'Hebron - Vall d'Hebron Institut de Recerca	Cristina Andrés et al
EPI_ISL_1669367	Spain/CT-HUVH-E21555/2021	2021-04-08	Europe	Spain	Hospital Universitari Vall d'Hebron - Vall Hebron Institut de Recerca	Hospital Universitari Vall d'Hebron - Vall d'Hebron Institut de Recerca	Cristina Andrés et al
EPI_ISL_1669368	Spain/CT-HUVH-E21557/2021	2021-04-08	Europe	Spain	Hospital Universitari Vall d'Hebron - Vall Hebron Institut de Recerca	Hospital Universitari Vall d'Hebron - Vall d'Hebron Institut de Recerca	Cristina Andrés et al
EPI_ISL_2162262	Spain/CT-HUVH-E21562/2021	2021-05-03	Europe	Spain	Hospital Universitari Vall d'Hebron - Vall d'Hebron Institut de Recerca	Hospital Universitari Vall d'Hebron - Vall d'Hebron Institut de Recerca	Cristina Andrés et al
EPI_ISL_1669390	Spain/CT-HUVH-E21635/2021	2021-04-07	Europe	Spain	Hospital Universitari Vall d'Hebron - Vall d'Hebron Institut de Recerca	Hospital Universitari Vall d'Hebron - Vall d'Hebron Institut de Recerca	Cristina Andrés et al
EPI_ISL_3009995	Spain/CT-HUVH-E21638/2021	2021-07-10	Europe	Spain	Hospital Universitari Vall d'Hebron - Vall d'Hebron Institut de Recerca	Hospital Universitari Vall d'Hebron - Vall d'Hebron Institut de Recerca	Cristina Andrés et al
EPI_ISL_3246773	Spain/CT-HUVH-E21642/2021	2021-07-20	Europe	Spain	Hospital Universitari Vall d'Hebron - Vall d'Hebron Institut de Recerca	Hospital Universitari Vall d'Hebron - Vall d'Hebron Institut de Recerca	Cristina Andrés et al
EPI_ISL_4548912	Spain/CT-HUVH-E21650/2021	2021-09-15	Europe	Spain	Hospital Universitari Vall d'Hebron - Vall d'Hebron Institut de Recerca	Hospital Universitari Vall d'Hebron - Vall d'Hebron Institut de Recerca	Cristina Andrés et al
EPI_ISL_3189860	Spain/CT-HUVH-E21653/2021	2021-07-20	Europe	Spain	Hospital Universitari Vall d'Hebron - Vall d'Hebron Institut de Recerca	Hospital Universitari Vall d'Hebron - Vall d'Hebron Institut de Recerca	Cristina Andrés et al
EPI_ISL_1669391	Spain/CT-HUVH-E21681/2021	2021-04-09	Europe	Spain	Hospital Universitari Vall d'Hebron - Vall d'Hebron Institut de Recerca	Hospital Universitari Vall d'Hebron - Vall d'Hebron Institut de Recerca	Cristina Andrés et al
EPI_ISL_1908819	Spain/CT-HUVH-E21682/2021	2021-04-25	Europe	Spain	Hospital Universitari Vall d'Hebron - Vall d'Hebron Institut de Recerca	Hospital Universitari Vall d'Hebron - Vall d'Hebron Institut de Recerca	Cristina Andrés et al
EPI_ISL_3246774	Spain/CT-HUVH-E21692/2021	2021-07-20	Europe	Spain	Hospital Universitari Vall d'Hebron - Vall d'Hebron Institut de Recerca	Hospital Universitari Vall d'Hebron - Vall d'Hebron Institut de Recerca	Cristina Andrés et al
EPI_ISL_1854451	Spain/CT-HUVH-E21695/2021	2021-04-13	Europe	Spain	Hospital Universitari Vall d'Hebron - Vall d'Hebron Institut de Recerca	Hospital Universitari Vall d'Hebron - Vall d'Hebron Institut de Recerca	Cristina Andrés et al
EPI_ISL_1854453	Spain/CT-HUVH-E21715/2021	2021-04-14	Europe	Spain	Hospital Universitari Vall d'Hebron - Vall d'Hebron Institut de Recerca	Hospital Universitari Vall d'Hebron - Vall d'Hebron Institut de Recerca	Cristina Andrés et al
EPI_ISL_2828168	Spain/CT-HUVH-E21759/2021	2021-06-22	Europe	Spain	Hospital Universitari Vall d'Hebron - Vall d'Hebron Institut de Recerca	Hospital Universitari Vall d'Hebron - Vall d'Hebron Institut de Recerca	Cristina Andrés et al
EPI_ISL_2828169	Spain/CT-HUVH-E21762/2021	2021-06-22	Europe	Spain	Hospital Universitari Vall d'Hebron - Vall d'Hebron Institut de Recerca	Hospital Universitari Vall d'Hebron - Vall d'Hebron Institut de Recerca	Cristina Andrés et al
EPI_ISL_3246777	Spain/CT-HUVH-E21780/2021	2021-07-21	Europe	Spain	Hospital Universitari Vall d'Hebron - Vall d'Hebron Institut de Recerca	Hospital Universitari Vall d'Hebron - Vall d'Hebron Institut de Recerca	Cristina Andrés et al
EPI_ISL_1908820	Spain/CT-HUVH-E21787/2021	2021-04-21	Europe	Spain	Hospital Universitari Vall d'Hebron - Vall d'Hebron Institut de Recerca	Hospital Universitari Vall d'Hebron - Vall d'Hebron Institut de Recerca	Cristina Andrés et al
EPI_ISL_1908821	Spain/CT-HUVH-E21795/2021	2021-04-21	Europe	Spain	Hospital Universitari Vall d'Hebron - Vall d'Hebron Institut de Recerca	Hospital Universitari Vall d'Hebron - Vall d'Hebron Institut de Recerca	Cristina Andrés et al
EPI_ISL_2047745	Spain/CT-HUVH-E21799/2021	2021-04-21	Europe	Spain	Hospital Universitari Vall d'Hebron - Vall d'Hebron Institut de Recerca	Hospital Universitari Vall d'Hebron - Vall d'Hebron Institut de Recerca	Cristina Andrés et al
EPI_ISL_3246780	Spain/CT-HUVH-E21805/2021	2021-07-22	Europe	Spain	Hospital Universitari Vall d'Hebron - Vall d'Hebron Institut de Recerca	Hospital Universitari Vall d'Hebron - Vall d'Hebron Institut de Recerca	Cristina Andrés et al
EPI_ISL_3189875	Spain/CT-HUVH-E21825/2021	2021-07-22	Europe	Spain	Hospital Universitari Vall d'Hebron - Vall d'Hebron Institut de Recerca	Hospital Universitari Vall d'Hebron - Vall d'Hebron Institut de Recerca	Cristina Andrés et al
EPI_ISL_3246783	Spain/CT-HUVH-E21842/2021	2021-07-22	Europe	Spain	Hospital Universitari Vall d'Hebron - Vall d'Hebron Institut de Recerca	Hospital Universitari Vall d'Hebron - Vall d'Hebron Institut de Recerca	Cristina Andrés et al
EPI_ISL_2391860	Spain/CT-HUVH-E21854/2021	2021-05-19	Europe	Spain	Hospital Universitari Vall d'Hebron - Vall d'Hebron Institut de Recerca	Hospital Universitari Vall d'Hebron - Vall d'Hebron Institut de Recerca	Cristina Andrés et al
EPI_ISL_2047746	Spain/CT-HUVH-E21860/2021	2021-04-27	Europe	Spain	Hospital Universitari Vall d'Hebron - Vall d'Hebron Institut de Recerca	Hospital Universitari Vall d'Hebron - Vall d'Hebron Institut de Recerca	Cristina Andrés et al
EPI_ISL_3060373	Spain/CT-HUVH-E21899/2021	2021-07-18	Europe	Spain	Hospital Universitari Vall d'Hebron - Vall d'Hebron Institut de Recerca	Hospital Universitari Vall d'Hebron - Vall d'Hebron Institut de Recerca	Cristina Andrés et al
EPI_ISL_2828170	Spain/CT-HUVH-E21910/2021	2021-06-25	Europe	Spain	Hospital Universitari Vall d'Hebron - Vall d'Hebron Institut de Recerca	Hospital Universitari Vall d'Hebron - Vall d'Hebron Institut de Recerca	Cristina Andrés et al
EPI_ISL_2047747	Spain/CT-HUVH-E21933/2021	2021-04-30	Europe	Spain	Hospital Universitari Vall d'Hebron - Vall d'Hebron Institut de Recerca	Hospital Universitari Vall d'Hebron - Vall d'Hebron Institut de Recerca	Cristina Andrés et al
EPI_ISL_2200022	Spain/CT-HUVH-E21959/2021	2021-05-04	Europe	Spain	Hospital Universitari Vall d'Hebron - Vall d'Hebron Institut de Recerca	Hospital Universitari Vall d'Hebron - Vall d'Hebron Institut de Recerca	Cristina Andrés et al
EPI_ISL_3246789	Spain/CT-HUVH-E21960/2021	2021-07-25	Europe	Spain	Hospital Universitari Vall d'Hebron - Vall d'Hebron Institut de Recerca	Hospital Universitari Vall d'Hebron - Vall d'Hebron Institut de Recerca	Cristina Andrés et al
EPI_ISL_1854454	Spain/CT-HUVH-E22044/2021	2021-04-14	Europe	Spain	Hospital Universitari Vall d'Hebron - Vall d'Hebron Institut de Recerca	Hospital Universitari Vall d'Hebron - Vall d'Hebron Institut de Recerca	Cristina Andrés et al
EPI_ISL_3306433	Spain/CT-HUVH-E22051/2021	2021-07-26	Europe	Spain	Hospital Universitari Vall d'Hebron - Vall d'Hebron Institut de Recerca	Hospital Universitari Vall d'Hebron - Vall d'Hebron Institut de Recerca	Cristina Andrés et al
EPI_ISL_3306436	Spain/CT-HUVH-E22057/2021	2021-07-26	Europe	Spain	Hospital Universitari Vall d'Hebron - Vall d'Hebron Institut de Recerca	Hospital Universitari Vall d'Hebron - Vall d'Hebron Institut de Recerca	Cristina Andrés et al
EPI_ISL_3047245	Spain/CT-HUVH-E220862/2021	2021-07-12	Europe	Spain	Hospital Universitari Vall d'Hebron - Vall d'Hebron Institut de Recerca	Hospital Universitari Vall d'Hebron - Vall d'Hebron Institut de Recerca	Cristina Andrés et al
EPI_ISL_3306445	Spain/CT-HUVH-E22094/2021	2021-07-26	Europe	Spain	Hospital Universitari Vall d'Hebron - Vall d'Hebron Institut de Recerca	Hospital Universitari Vall d'Hebron - Vall d'Hebron Institut de Recerca	Cristina Andrés et al
EPI_ISL_2391841	Spain/CT-HUVH-E22130/2021	2021-05-21	Europe	Spain	Hospital Universitari Vall d'Hebron - Vall d'Hebron Institut de Recerca	Hospital Universitari Vall d'Hebron - Vall d'Hebron Institut de Recerca	Cristina Andrés et al
EPI_ISL_2047722	Spain/CT-HUVH-E22156/2021	2021-04-23	Europe	Spain	Hospital Universitari Vall d'Hebron - Vall d'Hebron Institut de Recerca	Hospital Universitari Vall d'Hebron - Vall d'Hebron Institut de Recerca	Cristina Andrés et al
EPI_ISL_2458127	Spain/CT-HUVH-E22193/2021	2021-05-27	Europe	Spain	Hospital Universitari Vall d'Hebron - Vall d'Hebron Institut de Recerca	Hospital Universitari Vall d'Hebron - Vall d'Hebron Institut de Recerca	Cristina Andrés et al
EPI_ISL_3374754	Spain/CT-HUVH-E22250/2021	2021-07-28	Europe	Spain	Hospital Universitari Vall d'Hebron - Vall d'Hebron Institut de Recerca	Hospital Universitari Vall d'Hebron - Vall d'Hebron Institut de Recerca	Cristina Andrés et al
EPI_ISL_2047723	Spain/CT-HUVH-E22263/2021	2021-04-26	Europe	Spain	Hospital Universitari Vall d'Hebron - Vall d'Hebron Institut de Recerca	Hospital Universitari Vall d'Hebron - Vall d'Hebron Institut de Recerca	Cristina Andrés et al
EPI_ISL_3983768	Spain/CT-HUVH-E222720/2021	2021-08-07	Europe	Spain	Hospital Universitari Vall d'Hebron - Vall d'Hebron Institut de Recerca	Hospital Universitari Vall d'Hebron - Vall d'Hebron Institut de Recerca	Cristina Andrés et al
EPI_ISL_3326263	Spain/CT-HUVH-E22276/2021	2021-07-29	Europe	Spain	Hospital Universitari Vall d'Hebron - Vall d'Hebron Institut de Recerca	Hospital Universitari Vall d'Hebron - Vall d'Hebron Institut de Recerca	Cristina Andrés et al
EPI_ISL_2458128	Spain/CT-HUVH-E22284/2021	2021-05-28	Europe	Spain	Hospital Universitari Vall d'Hebron - Vall d'Hebron Institut de Recerca	Hospital Universitari Vall d'Hebron - Vall d'Hebron Institut de Recerca	Cristina Andrés et al
EPI_ISL_2828156	Spain/CT-HUVH-E22289/2021	2021-06-15	Europe	Spain	Hospital Universitari Vall d'Hebron - Vall d'Hebron Institut de Recerca	Hospital Universitari Vall d'Hebron - Vall d'Hebron Institut de Recerca	Cristina Andrés et al
EPI_ISL_3374755	Spain/CT-HUVH-E22295/2021	2021-07-29	Europe	Spain	Hospital Universitari Vall d'Hebron - Vall d'Hebron Institut de Recerca	Hospital Universitari Vall d'Hebron - Vall d'Hebron Institut de Recerca	Cristina Andrés et al
EPI_ISL_3326274	Spain/CT-HUVH-E22306/2021	2021-07-29	Europe	Spain	Hospital Universitari Vall d'Hebron - Vall d'Hebron Institut de Recerca	Hospital Universitari Vall d'Hebron - Vall d'Hebron Institut de Recerca	Cristina Andrés et al
EPI_ISL_2047724	Spain/CT-HUVH-E22318/2021	2021-04-28	Europe	Spain	Hospital Universitari Vall d'Hebron - Vall d'Hebron Institut de Recerca	Hospital Universitari Vall d'Hebron - Vall d'Hebron Institut de Recerca	Cristina Andrés et al
EPI_ISL_2047711	Spain/CT-HUVH-E22342/2021	2021-04-26	Europe	Spain	Hospital Universitari Vall d'Hebron - Vall d'Hebron Institut de Recerca	Hospital Universitari Vall d'Hebron - Vall d'Hebron Institut de Recerca	Cristina Andrés et al
EPI_ISL_3306457	Spain/CT-HUVH-E22343/2021	2021-07-30	Europe	Spain	Hospital Universitari Vall d'Hebron - Vall d'Hebron Institut de Recerca	Hospital Universitari Vall d'Hebron - Vall d'Hebron Institut de Recerca	Cristina Andrés et al
EPI_ISL_2828157	Spain/CT-HUVH-E22361/2021	2021-06-22	Europe	Spain	Hospital Universitari Vall d'Hebron - Vall d'Hebron Institut de Recerca	Hospital Universitari Vall d'Hebron - Vall d'Hebron Institut de Recerca	Cristina Andrés et al
EPI_ISL_2828159	Spain/CT-HUVH-E22395/2021	2021-06-25	Europe	Spain	Hospital Universitari Vall d'Hebron - Vall d'Hebron Institut de Recerca	Hospital Universitari Vall d'Hebron - Vall d'Hebron Institut de Recerca	Cristina Andrés et al
EPI_ISL_3983772	Spain/CT-HUVH-E22455/2021	2021-08-02	Europe	Spain	Hospital Universitari Vall d'Hebron - Vall d'Hebron Institut de Recerca	Hospital Universitari Vall d'Hebron - Vall d'Hebron Institut de Recerca	Cristina Andrés et al
EPI_ISL_1908822	Spain/CT-HUVH-E22459/2021	2021-04-20	Europe	Spain	Hospital Universitari Vall d'Hebron - Vall d'Hebron Institut de Recerca	Hospital Universitari Vall d'Hebron - Vall d'Hebron Institut de Recerca	Cristina Andrés et al
EPI_ISL_3983773	Spain/CT-HUVH-E22462/2021	2021-08-02	Europe	Spain	Hospital Universitari Vall d'Hebron - Vall d'Hebron Institut de Recerca	Hospital Universitari Vall d'Hebron - Vall d'Hebron Institut de Recerca	Cristina Andrés et al
EPI_ISL_3983775	Spain/CT-HUVH-E22472/2021	2021-08-02	Europe	Spain	Hospital Universitari Vall d'Hebron - Vall d'Hebron Institut de Recerca	Hospital Universitari Vall d'Hebron - Vall d'Hebron Institut de Recerca	Cristina Andrés et al
EPI_ISL_3983776	Spain/CT-HUVH-E22474/2021	2021-08-02	Europe	Spain	Hospital Universitari Vall d'Hebron - Vall d'Hebron Institut de Recerca	Hospital Universitari Vall d'Hebron - Vall d'Hebron Institut de Recerca	Cristina Andrés et al
EPI_ISL_3983777	Spain/CT-HUVH-E22479/2021	2021-08-02	Europe	Spain	Hospital Universitari Vall d'Hebron - Vall d'Hebron Institut de Recerca	Hospital Universitari Vall d'Hebron - Vall d'Hebron Institut de Recerca	Cristina Andrés et al
EPI_ISL_3983778	Spain/CT-HUVH-E22482/2021	2021-08-02	Europe	Spain	Hospital Universitari Vall d'Hebron - Vall d'Hebron Institut de Recerca	Hospital Universitari Vall d'Hebron - Vall d'Hebron Institut de Recerca	Cristina Andrés et al
EPI_ISL_2885303	Spain/CT-HUVH-E22483/2021	2021-07-02	Europe	Spain	Hospital Universitari Vall d'Hebron - Vall d'Hebron Institut de Recerca	Hospital Universitari Vall d'Hebron - Vall d'Hebron Institut de Recerca	Cristina Andrés et al
EPI_ISL_3983780	Spain/CT-HUVH-E22491/2021	2021-08-02	Europe	Spain	Hospital Universitari Vall d'Hebron - Vall d'Hebron Institut de Recerca	Hospital Universitari Vall d'Hebron - Vall d'Hebron Institut de Recerca	Cristina Andrés et al
EPI_ISL_3983782	Spain/CT-HUVH-E22496/2021	2021-08-02	Europe	Spain	Hospital Universitari Vall d'Hebron - Vall d'Hebron Institut de Recerca	Hospital Universitari Vall d'Hebron - Vall d'Hebron Institut de Recerca	Cristina Andrés et al
EPI_ISL_3983783	Spain/CT-HUVH-E22506/2021	2021-08-02	Europe	Spain	Hospital Universitari Vall d'Hebron - Vall d'Hebron Institut de Recerca	Hospital Universitari Vall d'Hebron - Vall d'Hebron Institut de Recerca	Cristina Andrés et al
EPI_ISL_3983784	Spain/CT-HUVH-E22512/2021	2021-08-02	Europe	Spain	Hospital Universitari Vall d'Hebron - Vall d'Hebron Institut de Recerca	Hospital Universitari Vall d'Hebron - Vall d'Hebron Institut de Recerca	Cristina Andrés et al
EPI_ISL_3306425	Spain/CT-HUVH-E225199/2021	2021-07-09	Europe	Spain	Hospital Universitari Vall d'Hebron - Vall d'Hebron Institut de Recerca	Hospital Universitari Vall d'Hebron - Vall d'Hebron Institut de Recerca	Cristina Andrés et al
EPI_ISL_2885304	Spain/CT-HUVH-E22521/2021	2021-07-02	Europe	Spain	Hospital Universitari Vall d'Hebron - Vall d'Hebron Institut de Recerca	Hospital Universitari Vall d'Hebron - Vall d'Hebron Institut de Recerca	Cristina Andrés et al
EPI_ISL_2885305	Spain/CT-HUVH-E22523/2021	2021-07-02	Europe	Spain	Hospital Universitari Vall d'Hebron - Vall d'Hebron Institut de Recerca	Hospital Universitari Vall d'Hebron - Vall d'Hebron Institut de Recerca	Cristina Andrés et al
EPI_ISL_3983787	Spain/CT-HUVH-E22526/2021	2021-08-02	Europe	Spain	Hospital Universitari Vall d'Hebron - Vall d'Hebron Institut de Recerca	Hospital Universitari Vall d'Hebron - Vall d'Hebron Institut de Recerca	Cristina Andrés et al
EPI_ISL_3983788	Spain/CT-HUVH-E22527/2021	2021-08-02	Europe	Spain	Hospital Universitari Vall d'Hebron - Vall d'Hebron Institut de Recerca	Hospital Universitari Vall d'Hebron - Vall d'Hebron Institut de Recerca	Cristina Andrés et al
EPI_ISL_3983789	Spain/CT-HUVH-E22529/2021	2021-08-02	Europe	Spain	Hospital Universitari Vall d'Hebron - Vall d'Hebron Institut de Recerca	Hospital Universitari Vall d'Hebron - Vall d'Hebron Institut de Recerca	Cristina Andrés et al
EPI_ISL_2047775	Spain/CT-HUVH-E22539/2021	2021-04-21	Europe	Spain	Hospital Universitari Vall d'Hebron - Vall d'Hebron Institut de Recerca	Hospital Universitari Vall d'Hebron - Vall d'Hebron Institut de Recerca	Cristina Andrés et al
EPI_ISL_3983790	Spain/CT-HUVH-E22566/2021	2021-08-03	Europe	Spain	Hospital Universitari Vall d'Hebron - Vall d'Hebron Institut de Recerca	Hospital Universitari Vall d'Hebron - Vall d'Hebron Institut de Recerca	Cristina Andrés et al
EPI_ISL_3983791	Spain/CT-HUVH-E22570/2021	2021-08-03	Europe	Spain	Hospital Universitari Vall d'Hebron - Vall d'Hebron Institut de Recerca	Hospital Universitari Vall d'Hebron - Vall d'Hebron Institut de Recerca	Cristina Andrés et al
EPI_ISL_3983793	Spain/CT-HUVH-E22579/2021	2021-08-03	Europe	Spain	Hospital Universitari Vall d'Hebron - Vall d'Hebron Institut de Recerca	Hospital Universitari Vall d'Hebron - Vall d'Hebron Institut de Recerca	Cristina Andrés et al
EPI_ISL_3983795	Spain/CT-HUVH-E22604/2021	2021-08-04	Europe	Spain	Hospital Universitari Vall d'Hebron - Vall d'Hebron Institut de Recerca	Hospital Universitari Vall d'Hebron - Vall d'Hebron Institut de Recerca	Cristina Andrés et al
EPI_ISL_3983796	Spain/CT-HUVH-E22610/2021	2021-08-04	Europe	Spain	Hospital Universitari Vall d'Hebron - Vall d'Hebron Institut de Recerca	Hospital Universitari Vall d'Hebron - Vall d'Hebron Institut de Recerca	Cristina Andrés et al
EPI_ISL_3983797	Spain/CT-HUVH-E22613/2021	2021-08-04	Europe	Spain	Hospital Universitari Vall d'Hebron - Vall d'Hebron Institut de Recerca	Hospital Universitari Vall d'Hebron - Vall d'Hebron Institut de Recerca	Cristina Andrés et al
EPI_ISL_3983798	Spain/CT-HUVH-E22614/2021	2021-08-04	Europe	Spain	Hospital Universitari Vall d'Hebron - Vall d'Hebron Institut de Recerca	Hospital Universitari Vall d'Hebron - Vall d'Hebron Institut de Recerca	Cristina Andrés et al
EPI_ISL_3983799	Spain/CT-HUVH-E22637/2021	2021-08-05	Europe	Spain	Hospital Universitari Vall d'Hebron - Vall d'Hebron Institut de Recerca	Hospital Universitari Vall d'Hebron - Vall d'Hebron Institut de Recerca	Cristina Andrés et al
EPI_ISL_2200024	Spain/CT-HUVH-E22644/2021	2021-05-05	Europe	Spain	Hospital Universitari Vall d'Hebron - Vall d'Hebron Institut de Recerca	Hospital Universitari Vall d'Hebron - Vall d'Hebron Institut de Recerca	Cristina Andrés et al
EPI_ISL_3009921	Spain/CT-HUVH-E22648/2021	2021-07-09	Europe	Spain	Hospital Universitari Vall d'Hebron - Vall d'Hebron Institut de Recerca	Hospital Universitari Vall d'Hebron - Vall d'Hebron Institut de Recerca	Cristina Andrés et al
EPI_ISL_3983800	Spain/CT-HUVH-E22651/2021	2021-08-05	Europe	Spain	Hospital Universitari Vall d'Hebron - Vall d'Hebron Institut de Recerca	Hospital Universitari Vall d'Hebron - Vall d'Hebron Institut de Recerca	Cristina Andrés et al
EPI_ISL_3009922	Spain/CT-HUVH-E22653/2021	2021-07-09	Europe	Spain	Hospital Universitari Vall d'Hebron - Vall d'Hebron Institut de Recerca	Hospital Universitari Vall d'Hebron - Vall d'Hebron Institut de Recerca	Cristina Andrés et al
EPI_ISL_3983801	Spain/CT-HUVH-E22659/2021	2021-08-05	Europe	Spain	Hospital Universitari Vall d'Hebron - Vall d'Hebron Institut de Recerca	Hospital Universitari Vall d'Hebron - Vall d'Hebron Institut de Recerca	Cristina Andrés et al
EPI_ISL_3009923	Spain/CT-HUVH-E22676/2021	2021-07-09	Europe	Spain	Hospital Universitari Vall d'Hebron - Vall d'Hebron Institut de Recerca	Hospital Universitari Vall d'Hebron - Vall d'Hebron Institut de Recerca	Cristina Andrés et al
EPI_ISL_3983802	Spain/CT-HUVH-E22685/2021	2021-08-06	Europe	Spain	Hospital Universitari Vall d'Hebron - Vall d'Hebron Institut de Recerca	Hospital Universitari Vall d'Hebron - Vall d'Hebron Institut de Recerca	Cristina Andrés et al
EPI_ISL_3983803	Spain/CT-HUVH-E22686/2021	2021-08-06	Europe	Spain	Hospital Universitari Vall d'Hebron - Vall d'Hebron Institut de Recerca	Hospital Universitari Vall d'Hebron - Vall d'Hebron Institut de Recerca	Cristina Andrés et al
EPI_ISL_3983806	Spain/CT-HUVH-E22704/2021	2021-08-06	Europe	Spain	Hospital Universitari Vall d'Hebron - Vall d'Hebron Institut de Recerca	Hospital Universitari Vall d'Hebron - Vall d'Hebron Institut de Recerca	Cristina Andrés et al
EPI_ISL_3983807	Spain/CT-HUVH-E22712/2021	2021-08-07	Europe	Spain	Hospital Universitari Vall d'Hebron - Vall d'Hebron Institut de Recerca	Hospital Universitari Vall d'Hebron - Vall d'Hebron Institut de Recerca	Cristina Andrés et al
EPI_ISL_2047712	Spain/CT-HUVH-E22723/2021	2021-04-27	Europe	Spain	Hospital Universitari Vall d'Hebron - Vall d'Hebron Institut de Recerca	Hospital Universitari Vall d'Hebron - Vall d'Hebron Institut de Recerca	Cristina Andrés et al
EPI_ISL_3047234	Spain/CT-HUVH-E22725/2021	2021-07-13	Europe	Spain	Hospital Universitari Vall d'Hebron - Vall d'Hebron Institut de Recerca	Hospital Universitari Vall d'Hebron - Vall d'Hebron Institut de Recerca	Cristina Andrés et al
EPI_ISL_1908823	Spain/CT-HUVH-E22784/2021	2021-04-23	Europe	Spain	Hospital Universitari Vall d'Hebron - Vall d'Hebron Institut de Recerca	Hospital Universitari Vall d'Hebron - Vall d'Hebron Institut de Recerca	Cristina Andrés et al
EPI_ISL_3983819	Spain/CT-HUVH-E22793/2021	2021-08-10	Europe	Spain	Hospital Universitari Vall d'Hebron - Vall d'Hebron Institut de Recerca	Hospital Universitari Vall d'Hebron - Vall d'Hebron Institut de Recerca	Cristina Andrés et al
EPI_ISL_2645802	Spain/CT-HUVH-E22814/2021	2021-06-08	Europe	Spain	Hospital Universitari Vall d'Hebron - Vall d'Hebron Institut de Recerca	Hospital Universitari Vall d'Hebron - Vall d'Hebron Institut de Recerca	Cristina Andrés et al
EPI_ISL_2493121	Spain/CT-HUVH-E22819/2021	2021-05-26	Europe	Spain	Hospital Universitari Vall d'Hebron - Vall d'Hebron Institut de Recerca	Hospital Universitari Vall d'Hebron - Vall d'Hebron Institut de Recerca	Cristina Andrés et al
EPI_ISL_2391814	Spain/CT-HUVH-E22838/2021	2021-05-04	Europe	Spain	Hospital Universitari Vall d'Hebron - Vall d'Hebron Institut de Recerca	Hospital Universitari Vall d'Hebron - Vall d'Hebron Institut de Recerca	Cristina Andrés et al
EPI_ISL_2047713	Spain/CT-HUVH-E22842/2021	2021-04-27	Europe	Spain	Hospital Universitari Vall d'Hebron - Vall d'Hebron Institut de Recerca	Hospital Universitari Vall d'Hebron - Vall d'Hebron Institut de Recerca	Cristina Andrés et al
EPI_ISL_2982386	Spain/CT-HUVH-E22879/2021	2021-07-08	Europe	Spain	Hospital Universitari Vall d'Hebron - Vall d'Hebron Institut de Recerca	Hospital Universitari Vall d'Hebron - Vall d'Hebron Institut de Recerca	Cristina Andrés et al
EPI_ISL_2645803	Spain/CT-HUVH-E22882/2021	2021-06-09	Europe	Spain	Hospital Universitari Vall d'Hebron - Vall d'Hebron Institut de Recerca	Hospital Universitari Vall d'Hebron - Vall d'Hebron Institut de Recerca	Cristina Andrés et al
EPI_ISL_2712873	Spain/CT-HUVH-E22883/2021	2021-06-09	Europe	Spain	Hospital Universitari Vall d'Hebron - Vall d'Hebron Institut de Recerca	Hospital Universitari Vall d'Hebron - Vall d'Hebron Institut de Recerca	Cristina Andrés et al
EPI_ISL_2284924	Spain/CT-HUVH-E22887/2021	2021-05-04	Europe	Spain	Hospital Universitari Vall d'Hebron - Vall d'Hebron Institut de Recerca	Hospital Universitari Vall d'Hebron - Vall d'Hebron Institut de Recerca	Cristina Andrés et al
EPI_ISL_2047776	Spain/CT-HUVH-E22924/2021	2021-04-27	Europe	Spain	Hospital Universitari Vall d'Hebron - Vall d'Hebron Institut de Recerca	Hospital Universitari Vall d'Hebron - Vall d'Hebron Institut de Recerca	Cristina Andrés et al
EPI_ISL_2284907	Spain/CT-HUVH-E23017/2021	2021-05-14	Europe	Spain	Hospital Universitari Vall d'Hebron - Vall d'Hebron Institut de Recerca	Hospital Universitari Vall d'Hebron - Vall d'Hebron Institut de Recerca	Cristina Andrés et al
EPI_ISL_2284908	Spain/CT-HUVH-E23070/2021	2021-05-14	Europe	Spain	Hospital Universitari Vall d'Hebron - Vall d'Hebron Institut de Recerca	Hospital Universitari Vall d'Hebron - Vall d'Hebron Institut de Recerca	Cristina Andrés et al
EPI_ISL_2524744	Spain/CT-HUVH-E23101/2021	2021-05-31	Europe	Spain	Hospital Universitari Vall d'Hebron - Vall d'Hebron Institut de Recerca	Hospital Universitari Vall d'Hebron - Vall d'Hebron Institut de Recerca	Cristina Andrés et al
EPI_ISL_4348636	Spain/CT-HUVH-E23109/2021	2021-09-10	Europe	Spain	Hospital Universitari Vall d'Hebron - Vall d'Hebron Institut de Recerca	Hospital Universitari Vall d'Hebron - Vall d'Hebron Institut de Recerca	Cristina Andrés et al
EPI_ISL_4112930	Spain/CT-HUVH-E23131/2021	2021-09-05	Europe	Spain	Hospital Universitari Vall d'Hebron - Vall d'Hebron Institut de Recerca	Hospital Universitari Vall d'Hebron - Vall d'Hebron Institut de Recerca	Cristina Andrés et al
EPI_ISL_4548928	Spain/CT-HUVH-E23135/2021	2021-09-14	Europe	Spain	Hospital Universitari Vall d'Hebron - Vall d'Hebron Institut de Recerca	Hospital Universitari Vall d'Hebron - Vall d'Hebron Institut de Recerca	Cristina Andrés et al
EPI_ISL_4548929	Spain/CT-HUVH-E23163/2021	2021-09-17	Europe	Spain	Hospital Universitari Vall d'Hebron - Vall d'Hebron Institut de Recerca	Hospital Universitari Vall d'Hebron - Vall d'Hebron Institut de Recerca	Cristina Andrés et al
EPI_ISL_2047777	Spain/CT-HUVH-E23171/2021	2021-04-29	Europe	Spain	Hospital Universitari Vall d'Hebron - Vall d'Hebron Institut de Recerca	Hospital Universitari Vall d'Hebron - Vall d'Hebron Institut de Recerca	Cristina Andrés et al
EPI_ISL_2391823	Spain/CT-HUVH-E23178/2021	2021-05-18	Europe	Spain	Hospital Universitari Vall d'Hebron - Vall d'Hebron Institut de Recerca	Hospital Universitari Vall d'Hebron - Vall d'Hebron Institut de Recerca	Cristina Andrés et al
EPI_ISL_2828190	Spain/CT-HUVH-E23265/2021	2021-06-15	Europe	Spain	Hospital Universitari Vall d'Hebron - Vall d'Hebron Institut de Recerca	Hospital Universitari Vall d'Hebron - Vall d'Hebron Institut de Recerca	Cristina Andrés et al
EPI_ISL_2200027	Spain/CT-HUVH-E23350/2021	2021-05-04	Europe	Spain	Hospital Universitari Vall d'Hebron - Vall d'Hebron Institut de Recerca	Hospital Universitari Vall d'Hebron - Vall d'Hebron Institut de Recerca	Cristina Andrés et al
EPI_ISL_2493103	Spain/CT-HUVH-E23420/2021	2021-05-26	Europe	Spain	Hospital Universitari Vall d'Hebron - Vall d'Hebron Institut de Recerca	Hospital Universitari Vall d'Hebron - Vall d'Hebron Institut de Recerca	Cristina Andrés et al
EPI_ISL_3047235	Spain/CT-HUVH-E23439/2021	2021-07-16	Europe	Spain	Hospital Universitari Vall d'Hebron - Vall d'Hebron Institut de Recerca	Hospital Universitari Vall d'Hebron - Vall d'Hebron Institut de Recerca	Cristina Andrés et al
EPI_ISL_2047714	Spain/CT-HUVH-E23458/2021	2021-04-30	Europe	Spain	Hospital Universitari Vall d'Hebron - Vall d'Hebron Institut de Recerca	Hospital Universitari Vall d'Hebron - Vall d'Hebron Institut de Recerca	Cristina Andrés et al
EPI_ISL_2458119	Spain/CT-HUVH-E23501/2021	2021-05-27	Europe	Spain	Hospital Universitari Vall d'Hebron - Vall d'Hebron Institut de Recerca	Hospital Universitari Vall d'Hebron - Vall d'Hebron Institut de Recerca	Cristina Andrés et al
EPI_ISL_2200028	Spain/CT-HUVH-E23539/2021	2021-05-05	Europe	Spain	Hospital Universitari Vall d'Hebron - Vall d'Hebron Institut de Recerca	Hospital Universitari Vall d'Hebron - Vall d'Hebron Institut de Recerca	Cristina Andrés et al
EPI_ISL_2828191	Spain/CT-HUVH-E23552/2021	2021-06-21	Europe	Spain	Hospital Universitari Vall d'Hebron - Vall d'Hebron Institut de Recerca	Hospital Universitari Vall d'Hebron - Vall d'Hebron Institut de Recerca	Cristina Andrés et al
EPI_ISL_2493104	Spain/CT-HUVH-E23600/2021	2021-05-28	Europe	Spain	Hospital Universitari Vall d'Hebron - Vall d'Hebron Institut de Recerca	Hospital Universitari Vall d'Hebron - Vall d'Hebron Institut de Recerca	Cristina Andrés et al
EPI_ISL_2834254	Spain/CT-HUVH-E23641/2021	2021-06-22	Europe	Spain	Hospital Universitari Vall d'Hebron - Vall d'Hebron Institut de Recerca	Hospital Universitari Vall d'Hebron - Vall d'Hebron Institut de Recerca	Cristina Andrés et al
EPI_ISL_2834255	Spain/CT-HUVH-E23642/2021	2021-06-22	Europe	Spain	Hospital Universitari Vall d'Hebron - Vall d'Hebron Institut de Recerca	Hospital Universitari Vall d'Hebron - Vall d'Hebron Institut de Recerca	Cristina Andrés et al
EPI_ISL_2828192	Spain/CT-HUVH-E23683/2021	2021-06-23	Europe	Spain	Hospital Universitari Vall d'Hebron - Vall d'Hebron Institut de Recerca	Hospital Universitari Vall d'Hebron - Vall d'Hebron Institut de Recerca	Cristina Andrés et al
EPI_ISL_2047715	Spain/CT-HUVH-E23860/2021	2021-04-28	Europe	Spain	Hospital Universitari Vall d'Hebron - Vall d'Hebron Institut de Recerca	Hospital Universitari Vall d'Hebron - Vall d'Hebron Institut de Recerca	Cristina Andrés et al
EPI_ISL_2628142	Spain/CT-HUVH-E24096/2021	2021-06-09	Europe	Spain	Hospital Universitari Vall d'Hebron - Vall d'Hebron Institut de Recerca	Hospital Universitari Vall d'Hebron - Vall d'Hebron Institut de Recerca	Cristina Andrés et al
EPI_ISL_1391151	Spain/CT-HUVH-E24194/2021	2021-03-19	Europe	Spain	Hospital Universitari Vall d'Hebron - Vall d'Hebron Institut de Recerca	Hospital Universitari Vall d'Hebron - Vall d'Hebron Institut de Recerca	Cristina Andrés et al
EPI_ISL_1582830	Spain/CT-HUVH-E24280/2021	2021-03-23	Europe	Spain	Hospital Universitari Vall d'Hebron - Vall Hebron Institut de Recerca	Hospital Universitari Vall d'Hebron - Vall Hebron Institut de Recerca	Cristina Andrés et al
EPI_ISL_2712844	Spain/CT-HUVH-E24323/2021	2021-06-14	Europe	Spain	Hospital Universitari Vall d'Hebron - Vall d'Hebron Institut de Recerca	Hospital Universitari Vall d'Hebron - Vall d'Hebron Institut de Recerca	Cristina Andrés et al
EPI_ISL_1582831	Spain/CT-HUVH-E24397/2021	2021-03-23	Europe	Spain	Hospital Universitari Vall d'Hebron - Vall Hebron Institut de Recerca	Hospital Universitari Vall d'Hebron - Vall Hebron Institut de Recerca	Cristina Andrés et al
EPI_ISL_2885330	Spain/CT-HUVH-E24534/2021	2021-07-02	Europe	Spain	Hospital Universitari Vall d'Hebron - Vall d'Hebron Institut de Recerca	Hospital Universitari Vall d'Hebron - Vall d'Hebron Institut de Recerca	Cristina Andrés et al
EPI_ISL_2391849	Spain/CT-HUVH-E24665/2021	2021-05-21	Europe	Spain	Hospital Universitari Vall d'Hebron - Vall d'Hebron Institut de Recerca	Hospital Universitari Vall d'Hebron - Vall d'Hebron Institut de Recerca	Cristina Andrés et al
EPI_ISL_1582833	Spain/CT-HUVH-E24712/2021	2021-03-26	Europe	Spain	Hospital Universitari Vall d'Hebron - Vall Hebron Institut de Recerca	Hospital Universitari Vall d'Hebron - Vall Hebron Institut de Recerca	Cristina Andrés et al
EPI_ISL_1582834	Spain/CT-HUVH-E24714/2021	2021-03-26	Europe	Spain	Hospital Universitari Vall d'Hebron - Vall Hebron Institut de Recerca	Hospital Universitari Vall d'Hebron - Vall Hebron Institut de Recerca	Cristina Andrés et al
EPI_ISL_1582835	Spain/CT-HUVH-E24727/2021	2021-03-25	Europe	Spain	Hospital Universitari Vall d'Hebron - Vall Hebron Institut de Recerca	Hospital Universitari Vall d'Hebron - Vall Hebron Institut de Recerca	Cristina Andrés et al
EPI_ISL_2458125	Spain/CT-HUVH-E24815/2021	2021-05-26	Europe	Spain	Hospital Universitari Vall d'Hebron - Vall d'Hebron Institut de Recerca	Hospital Universitari Vall d'Hebron - Vall d'Hebron Institut de Recerca	Cristina Andrés et al
EPI_ISL_2885331	Spain/CT-HUVH-E24857/2021	2021-06-30	Europe	Spain	Hospital Universitari Vall d'Hebron - Vall d'Hebron Institut de Recerca	Hospital Universitari Vall d'Hebron - Vall d'Hebron Institut de Recerca	Cristina Andrés et al
EPI_ISL_2982400	Spain/CT-HUVH-E24870/2021	2021-07-07	Europe	Spain	Hospital Universitari Vall d'Hebron - Vall d'Hebron Institut de Recerca	Hospital Universitari Vall d'Hebron - Vall d'Hebron Institut de Recerca	Cristina Andrés et al
EPI_ISL_2885269	Spain/CT-HUVH-E25036/2021	2021-06-30	Europe	Spain	Hospital Universitari Vall d'Hebron - Vall d'Hebron Institut de Recerca	Hospital Universitari Vall d'Hebron - Vall d'Hebron Institut de Recerca	Cristina Andrés et al
EPI_ISL_2885332	Spain/CT-HUVH-E25044/2021	2021-07-01	Europe	Spain	Hospital Universitari Vall d'Hebron - Vall d'Hebron Institut de Recerca	Hospital Universitari Vall d'Hebron - Vall d'Hebron Institut de Recerca	Cristina Andrés et al
EPI_ISL_2885270	Spain/CT-HUVH-E25055/2021	2021-06-30	Europe	Spain	Hospital Universitari Vall d'Hebron - Vall d'Hebron Institut de Recerca	Hospital Universitari Vall d'Hebron - Vall d'Hebron Institut de Recerca	Cristina Andrés et al
EPI_ISL_2982401	Spain/CT-HUVH-E25061/2021	2021-07-08	Europe	Spain	Hospital Universitari Vall d'Hebron - Vall d'Hebron Institut de Recerca	Hospital Universitari Vall d'Hebron - Vall d'Hebron Institut de Recerca	Cristina Andrés et al
EPI_ISL_2080878	Spain/CT-HUVH-E25081/2021	2021-04-30	Europe	Spain	Hospital Universitari Vall d'Hebron - Vall d'Hebron Institut de Recerca	Hospital Universitari Vall d'Hebron - Vall d'Hebron Institut de Recerca	Cristina Andrés et al
EPI_ISL_2524739	Spain/CT-HUVH-E25116/2021	2021-05-31	Europe	Spain	Hospital Universitari Vall d'Hebron - Vall d'Hebron Institut de Recerca	Hospital Universitari Vall d'Hebron - Vall d'Hebron Institut de Recerca	Cristina Andrés et al
EPI_ISL_2534080	Spain/CT-HUVH-E25120/2021	2021-05-31	Europe	Spain	Hospital Universitari Vall d'Hebron - Vall d'Hebron Institut de Recerca	Hospital Universitari Vall d'Hebron - Vall d'Hebron Institut de Recerca	Cristina Andrés et al
EPI_ISL_2534081	Spain/CT-HUVH-E25121/2021	2021-05-31	Europe	Spain	Hospital Universitari Vall d'Hebron - Vall d'Hebron Institut de Recerca	Hospital Universitari Vall d'Hebron - Vall d'Hebron Institut de Recerca	Cristina Andrés et al
EPI_ISL_2885271	Spain/CT-HUVH-E25125/2021	2021-07-01	Europe	Spain	Hospital Universitari Vall d'Hebron - Vall d'Hebron Institut de Recerca	Hospital Universitari Vall d'Hebron - Vall d'Hebron Institut de Recerca	Cristina Andrés et al
EPI_ISL_2885333	Spain/CT-HUVH-E25153/2021	2021-07-02	Europe	Spain	Hospital Universitari Vall d'Hebron - Vall d'Hebron Institut de Recerca	Hospital Universitari Vall d'Hebron - Vall d'Hebron Institut de Recerca	Cristina Andrés et al
EPI_ISL_2938078	Spain/CT-HUVH-E25156/2021	2021-07-02	Europe	Spain	Hospital Universitari Vall d'Hebron - Vall d'Hebron Institut de Recerca	Hospital Universitari Vall d'Hebron - Vall d'Hebron Institut de Recerca	Cristina Andrés et al
EPI_ISL_1582836	Spain/CT-HUVH-E25158/2021	2021-03-31	Europe	Spain	Hospital Universitari Vall d'Hebron - Vall Hebron Institut de Recerca	Hospital Universitari Vall d'Hebron - Vall Hebron Institut de Recerca	Cristina Andrés et al
EPI_ISL_3009961	Spain/CT-HUVH-E25199/2021	2021-07-09	Europe	Spain	Hospital Universitari Vall d'Hebron - Vall d'Hebron Institut de Recerca	Hospital Universitari Vall d'Hebron - Vall d'Hebron Institut de Recerca	Cristina Andrés et al
EPI_ISL_2047716	Spain/CT-HUVH-E25206/2021	2021-04-29	Europe	Spain	Hospital Universitari Vall d'Hebron - Vall d'Hebron Institut de Recerca	Hospital Universitari Vall d'Hebron - Vall d'Hebron Institut de Recerca	Cristina Andrés et al
EPI_ISL_2828152	Spain/CT-HUVH-E25252/2021	2021-06-14	Europe	Spain	Hospital Universitari Vall d'Hebron - Vall d'Hebron Institut de Recerca	Hospital Universitari Vall d'Hebron - Vall d'Hebron Institut de Recerca	Cristina Andrés et al
EPI_ISL_2938029	Spain/CT-HUVH-E25278/2021	2021-07-02	Europe	Spain	Hospital Universitari Vall d'Hebron - Vall d'Hebron Institut de Recerca	Hospital Universitari Vall d'Hebron - Vall d'Hebron Institut de Recerca	Cristina Andrés et al
EPI_ISL_2885272	Spain/CT-HUVH-E25350/2021	2021-07-02	Europe	Spain	Hospital Universitari Vall d'Hebron - Vall d'Hebron Institut de Recerca	Hospital Universitari Vall d'Hebron - Vall d'Hebron Institut de Recerca	Cristina Andrés et al
EPI_ISL_2885273	Spain/CT-HUVH-E25352/2021	2021-07-02	Europe	Spain	Hospital Universitari Vall d'Hebron - Vall d'Hebron Institut de Recerca	Hospital Universitari Vall d'Hebron - Vall d'Hebron Institut de Recerca	Cristina Andrés et al
EPI_ISL_2885274	Spain/CT-HUVH-E25355/2021	2021-07-02	Europe	Spain	Hospital Universitari Vall d'Hebron - Vall d'Hebron Institut de Recerca	Hospital Universitari Vall d'Hebron - Vall d'Hebron Institut de Recerca	Cristina Andrés et al
EPI_ISL_2885275	Spain/CT-HUVH-E25357/2021	2021-07-02	Europe	Spain	Hospital Universitari Vall d'Hebron - Vall d'Hebron Institut de Recerca	Hospital Universitari Vall d'Hebron - Vall d'Hebron Institut de Recerca	Cristina Andrés et al
EPI_ISL_2284926	Spain/CT-HUVH-E25523/2021	2021-05-11	Europe	Spain	Hospital Universitari Vall d'Hebron - Vall d'Hebron Institut de Recerca	Hospital Universitari Vall d'Hebron - Vall d'Hebron Institut de Recerca	Cristina Andrés et al
EPI_ISL_1669369	Spain/CT-HUVH-E25553/2021	2021-04-07	Europe	Spain	Hospital Universitari Vall d'Hebron - Vall Hebron Institut de Recerca	Hospital Universitari Vall d'Hebron - Vall d'Hebron Institut de Recerca	Cristina Andrés et al
EPI_ISL_3207588	Spain/CT-HUVH-E25555/2021	2021-07-09	Europe	Spain	Hospital Universitari Vall d'Hebron - Vall d'Hebron Institut de Recerca	Hospital Universitari Vall d'Hebron - Vall d'Hebron Institut de Recerca	Cristina Andrés et al
EPI_ISL_2284927	Spain/CT-HUVH-E25587/2021	2021-05-11	Europe	Spain	Hospital Universitari Vall d'Hebron - Vall d'Hebron Institut de Recerca	Hospital Universitari Vall d'Hebron - Vall d'Hebron Institut de Recerca	Cristina Andrés et al
EPI_ISL_3009881	Spain/CT-HUVH-E25590/2021	2021-07-07	Europe	Spain	Hospital Universitari Vall d'Hebron - Vall d'Hebron Institut de Recerca	Hospital Universitari Vall d'Hebron - Vall d'Hebron Institut de Recerca	Cristina Andrés et al
EPI_ISL_2284928	Spain/CT-HUVH-E25591/2021	2021-05-11	Europe	Spain	Hospital Universitari Vall d'Hebron - Vall d'Hebron Institut de Recerca	Hospital Universitari Vall d'Hebron - Vall d'Hebron Institut de Recerca	Cristina Andrés et al
EPI_ISL_2284929	Spain/CT-HUVH-E25597/2021	2021-05-11	Europe	Spain	Hospital Universitari Vall d'Hebron - Vall d'Hebron Institut de Recerca	Hospital Universitari Vall d'Hebron - Vall d'Hebron Institut de Recerca	Cristina Andrés et al
EPI_ISL_2628144	Spain/CT-HUVH-E25719/2021	2021-06-09	Europe	Spain	Hospital Universitari Vall d'Hebron - Vall d'Hebron Institut de Recerca	Hospital Universitari Vall d'Hebron - Vall d'Hebron Institut de Recerca	Cristina Andrés et al
EPI_ISL_1391152	Spain/CT-HUVH-E25798/2021	2021-03-15	Europe	Spain	Hospital Universitari Vall d'Hebron - Vall d'Hebron Institut de Recerca	Hospital Universitari Vall d'Hebron - Vall d'Hebron Institut de Recerca	Cristina Andrés et al
EPI_ISL_2628145	Spain/CT-HUVH-E25809/2021	2021-06-10	Europe	Spain	Hospital Universitari Vall d'Hebron - Vall d'Hebron Institut de Recerca	Hospital Universitari Vall d'Hebron - Vall d'Hebron Institut de Recerca	Cristina Andrés et al
EPI_ISL_3047228	Spain/CT-HUVH-E25892/2021	2021-07-13	Europe	Spain	Hospital Universitari Vall d'Hebron - Vall d'Hebron Institut de Recerca	Hospital Universitari Vall d'Hebron - Vall d'Hebron Institut de Recerca	Cristina Andrés et al
EPI_ISL_3060351	Spain/CT-HUVH-E25912/2021	2021-07-16	Europe	Spain	Hospital Universitari Vall d'Hebron - Vall d'Hebron Institut de Recerca	Hospital Universitari Vall d'Hebron - Vall d'Hebron Institut de Recerca	Cristina Andrés et al
EPI_ISL_3047229	Spain/CT-HUVH-E25930/2021	2021-07-13	Europe	Spain	Hospital Universitari Vall d'Hebron - Vall d'Hebron Institut de Recerca	Hospital Universitari Vall d'Hebron - Vall d'Hebron Institut de Recerca	Cristina Andrés et al
EPI_ISL_2047717	Spain/CT-HUVH-E25959/2021	2021-04-30	Europe	Spain	Hospital Universitari Vall d'Hebron - Vall d'Hebron Institut de Recerca	Hospital Universitari Vall d'Hebron - Vall d'Hebron Institut de Recerca	Cristina Andrés et al
EPI_ISL_2828173	Spain/CT-HUVH-E26070/2021	2021-06-15	Europe	Spain	Hospital Universitari Vall d'Hebron - Vall d'Hebron Institut de Recerca	Hospital Universitari Vall d'Hebron - Vall d'Hebron Institut de Recerca	Cristina Andrés et al
EPI_ISL_2284930	Spain/CT-HUVH-E26185/2021	2021-05-13	Europe	Spain	Hospital Universitari Vall d'Hebron - Vall d'Hebron Institut de Recerca	Hospital Universitari Vall d'Hebron - Vall d'Hebron Institut de Recerca	Cristina Andrés et al
EPI_ISL_3060352	Spain/CT-HUVH-E26235/2021	2021-07-16	Europe	Spain	Hospital Universitari Vall d'Hebron - Vall d'Hebron Institut de Recerca	Hospital Universitari Vall d'Hebron - Vall d'Hebron Institut de Recerca	Cristina Andrés et al
EPI_ISL_2828174	Spain/CT-HUVH-E26243/2021	2021-06-17	Europe	Spain	Hospital Universitari Vall d'Hebron - Vall d'Hebron Institut de Recerca	Hospital Universitari Vall d'Hebron - Vall d'Hebron Institut de Recerca	Cristina Andrés et al
EPI_ISL_2828175	Spain/CT-HUVH-E26244/2021	2021-06-17	Europe	Spain	Hospital Universitari Vall d'Hebron - Vall d'Hebron Institut de Recerca	Hospital Universitari Vall d'Hebron - Vall d'Hebron Institut de Recerca	Cristina Andrés et al
EPI_ISL_2391876	Spain/CT-HUVH-E26324/2021	2021-05-13	Europe	Spain	Hospital Universitari Vall d'Hebron - Vall d'Hebron Institut de Recerca	Hospital Universitari Vall d'Hebron - Vall d'Hebron Institut de Recerca	Cristina Andrés et al
EPI_ISL_2080876	Spain/CT-HUVH-E26433/2021	2021-04-30	Europe	Spain	Hospital Universitari Vall d'Hebron - Vall d'Hebron Institut de Recerca	Hospital Universitari Vall d'Hebron - Vall d'Hebron Institut de Recerca	Cristina Andrés et al
EPI_ISL_3189803	Spain/CT-HUVH-E26546/2021	2021-07-23	Europe	Spain	Hospital Universitari Vall d'Hebron - Vall d'Hebron Institut de Recerca	Hospital Universitari Vall d'Hebron - Vall d'Hebron Institut de Recerca	Cristina Andrés et al
EPI_ISL_3306417	Spain/CT-HUVH-E26651/2021	2021-07-27	Europe	Spain	Hospital Universitari Vall d'Hebron - Vall d'Hebron Institut de Recerca	Hospital Universitari Vall d'Hebron - Vall d'Hebron Institut de Recerca	Cristina Andrés et al
EPI_ISL_2828176	Spain/CT-HUVH-E26667/2021	2021-06-25	Europe	Spain	Hospital Universitari Vall d'Hebron - Vall d'Hebron Institut de Recerca	Hospital Universitari Vall d'Hebron - Vall d'Hebron Institut de Recerca	Cristina Andrés et al
EPI_ISL_2284932	Spain/CT-HUVH-E26702/2021	2021-05-15	Europe	Spain	Hospital Universitari Vall d'Hebron - Vall d'Hebron Institut de Recerca	Hospital Universitari Vall d'Hebron - Vall d'Hebron Institut de Recerca	Cristina Andrés et al
EPI_ISL_2885315	Spain/CT-HUVH-E26756/2021	2021-06-29	Europe	Spain	Hospital Universitari Vall d'Hebron - Vall d'Hebron Institut de Recerca	Hospital Universitari Vall d'Hebron - Vall d'Hebron Institut de Recerca	Cristina Andrés et al
EPI_ISL_2885316	Spain/CT-HUVH-E26760/2021	2021-06-29	Europe	Spain	Hospital Universitari Vall d'Hebron - Vall d'Hebron Institut de Recerca	Hospital Universitari Vall d'Hebron - Vall d'Hebron Institut de Recerca	Cristina Andrés et al
EPI_ISL_2047725	Spain/CT-HUVH-E26951/2021	2021-04-28	Europe	Spain	Hospital Universitari Vall d'Hebron - Vall d'Hebron Institut de Recerca	Hospital Universitari Vall d'Hebron - Vall d'Hebron Institut de Recerca	Cristina Andrés et al
EPI_ISL_3060323	Spain/CT-HUVH-E27023/2021	2021-07-16	Europe	Spain	Hospital Universitari Vall d'Hebron - Vall d'Hebron Institut de Recerca	Hospital Universitari Vall d'Hebron - Vall d'Hebron Institut de Recerca	Cristina Andrés et al
EPI_ISL_2047726	Spain/CT-HUVH-E27053/2021	2021-04-29	Europe	Spain	Hospital Universitari Vall d'Hebron - Vall d'Hebron Institut de Recerca	Hospital Universitari Vall d'Hebron - Vall d'Hebron Institut de Recerca	Cristina Andrés et al
EPI_ISL_2391842	Spain/CT-HUVH-E27066/2021	2021-05-17	Europe	Spain	Hospital Universitari Vall d'Hebron - Vall d'Hebron Institut de Recerca	Hospital Universitari Vall d'Hebron - Vall d'Hebron Institut de Recerca	Cristina Andrés et al
EPI_ISL_2885317	Spain/CT-HUVH-E27125/2021	2021-07-02	Europe	Spain	Hospital Universitari Vall d'Hebron - Vall d'Hebron Institut de Recerca	Hospital Universitari Vall d'Hebron - Vall d'Hebron Institut de Recerca	Cristina Andrés et al
EPI_ISL_2885318	Spain/CT-HUVH-E27179/2021	2021-07-02	Europe	Spain	Hospital Universitari Vall d'Hebron - Vall d'Hebron Institut de Recerca	Hospital Universitari Vall d'Hebron - Vall d'Hebron Institut de Recerca	Cristina Andrés et al
EPI_ISL_3983836	Spain/CT-HUVH-E27270/2021	2021-08-05	Europe	Spain	Hospital Universitari Vall d'Hebron - Vall d'Hebron Institut de Recerca	Hospital Universitari Vall d'Hebron - Vall d'Hebron Institut de Recerca	Cristina Andrés et al
EPI_ISL_2391843	Spain/CT-HUVH-E27334/2021	2021-05-18	Europe	Spain	Hospital Universitari Vall d'Hebron - Vall d'Hebron Institut de Recerca	Hospital Universitari Vall d'Hebron - Vall d'Hebron Institut de Recerca	Cristina Andrés et al
EPI_ISL_2938072	Spain/CT-HUVH-E27336/2021	2021-07-02	Europe	Spain	Hospital Universitari Vall d'Hebron - Vall d'Hebron Institut de Recerca	Hospital Universitari Vall d'Hebron - Vall d'Hebron Institut de Recerca	Cristina Andrés et al
EPI_ISL_2391845	Spain/CT-HUVH-E27350/2021	2021-05-18	Europe	Spain	Hospital Universitari Vall d'Hebron - Vall d'Hebron Institut de Recerca	Hospital Universitari Vall d'Hebron - Vall d'Hebron Institut de Recerca	Cristina Andrés et al
EPI_ISL_3983837	Spain/CT-HUVH-E27358/2021	2021-08-02	Europe	Spain	Hospital Universitari Vall d'Hebron - Vall d'Hebron Institut de Recerca	Hospital Universitari Vall d'Hebron - Vall d'Hebron Institut de Recerca	Cristina Andrés et al
EPI_ISL_2200030	Spain/CT-HUVH-E27443/2021	2021-05-06	Europe	Spain	Hospital Universitari Vall d'Hebron - Vall d'Hebron Institut de Recerca	Hospital Universitari Vall d'Hebron - Vall d'Hebron Institut de Recerca	Cristina Andrés et al
EPI_ISL_2828133	Spain/CT-HUVH-E27567/2021	2021-06-25	Europe	Spain	Hospital Universitari Vall d'Hebron - Vall d'Hebron Institut de Recerca	Hospital Universitari Vall d'Hebron - Vall d'Hebron Institut de Recerca	Cristina Andrés et al
EPI_ISL_1582846	Spain/CT-HUVH-E27569/2021	2021-03-26	Europe	Spain	Hospital Universitari Vall d'Hebron - Vall Hebron Institut de Recerca	Hospital Universitari Vall d'Hebron - Vall Hebron Institut de Recerca	Cristina Andrés et al
EPI_ISL_2200031	Spain/CT-HUVH-E27680/2021	2021-05-07	Europe	Spain	Hospital Universitari Vall d'Hebron - Vall d'Hebron Institut de Recerca	Hospital Universitari Vall d'Hebron - Vall d'Hebron Institut de Recerca	Cristina Andrés et al
EPI_ISL_2200032	Spain/CT-HUVH-E27931/2021	2021-05-03	Europe	Spain	Hospital Universitari Vall d'Hebron - Vall d'Hebron Institut de Recerca	Hospital Universitari Vall d'Hebron - Vall d'Hebron Institut de Recerca	Cristina Andrés et al
EPI_ISL_1582847	Spain/CT-HUVH-E27955/2021	2021-04-01	Europe	Spain	Hospital Universitari Vall d'Hebron - Vall Hebron Institut de Recerca	Hospital Universitari Vall d'Hebron - Vall Hebron Institut de Recerca	Cristina Andrés et al
EPI_ISL_3009940	Spain/CT-HUVH-E27961/2021	2021-07-09	Europe	Spain	Hospital Universitari Vall d'Hebron - Vall d'Hebron Institut de Recerca	Hospital Universitari Vall d'Hebron - Vall d'Hebron Institut de Recerca	Cristina Andrés et al
EPI_ISL_3009941	Spain/CT-HUVH-E27969/2021	2021-07-09	Europe	Spain	Hospital Universitari Vall d'Hebron - Vall d'Hebron Institut de Recerca	Hospital Universitari Vall d'Hebron - Vall d'Hebron Institut de Recerca	Cristina Andrés et al
EPI_ISL_1669380	Spain/CT-HUVH-E28140/2021	2021-04-07	Europe	Spain	Hospital Universitari Vall d'Hebron - Vall d'Hebron Institut de Recerca	Hospital Universitari Vall d'Hebron - Vall d'Hebron Institut de Recerca	Cristina Andrés et al
EPI_ISL_1669381	Spain/CT-HUVH-E28249/2021	2021-04-09	Europe	Spain	Hospital Universitari Vall d'Hebron - Vall d'Hebron Institut de Recerca	Hospital Universitari Vall d'Hebron - Vall d'Hebron Institut de Recerca	Cristina Andrés et al
EPI_ISL_4112880	Spain/CT-HUVH-E28354/2021	2021-08-30	Europe	Spain	Hospital Universitari Vall d'Hebron - Vall d'Hebron Institut de Recerca	Hospital Universitari Vall d'Hebron - Vall d'Hebron Institut de Recerca	Cristina Andrés et al
EPI_ISL_2391824	Spain/CT-HUVH-E28428/2021	2021-05-19	Europe	Spain	Hospital Universitari Vall d'Hebron - Vall d'Hebron Institut de Recerca	Hospital Universitari Vall d'Hebron - Vall d'Hebron Institut de Recerca	Cristina Andrés et al
EPI_ISL_1854455	Spain/CT-HUVH-E28464/2021	2021-04-13	Europe	Spain	Hospital Universitari Vall d'Hebron - Vall d'Hebron Institut de Recerca	Hospital Universitari Vall d'Hebron - Vall d'Hebron Institut de Recerca	Cristina Andrés et al
EPI_ISL_3060342	Spain/CT-HUVH-E28480/2021	2021-07-16	Europe	Spain	Hospital Universitari Vall d'Hebron - Vall d'Hebron Institut de Recerca	Hospital Universitari Vall d'Hebron - Vall d'Hebron Institut de Recerca	Cristina Andrés et al
EPI_ISL_2162248	Spain/CT-HUVH-E28694/2021	2021-05-06	Europe	Spain	Hospital Universitari Vall d'Hebron - Vall d'Hebron Institut de Recerca	Hospital Universitari Vall d'Hebron - Vall d'Hebron Institut de Recerca	Cristina Andrés et al
EPI_ISL_4112928	Spain/CT-HUVH-E28712/2021	2021-09-03	Europe	Spain	Hospital Universitari Vall d'Hebron - Vall d'Hebron Institut de Recerca	Hospital Universitari Vall d'Hebron - Vall d'Hebron Institut de Recerca	Cristina Andrés et al
EPI_ISL_3009897	Spain/CT-HUVH-E28719/2021	2021-07-09	Europe	Spain	Hospital Universitari Vall d'Hebron - Vall d'Hebron Institut de Recerca	Hospital Universitari Vall d'Hebron - Vall d'Hebron Institut de Recerca	Cristina Andrés et al
EPI_ISL_3009898	Spain/CT-HUVH-E28738/2021	2021-07-09	Europe	Spain	Hospital Universitari Vall d'Hebron - Vall d'Hebron Institut de Recerca	Hospital Universitari Vall d'Hebron - Vall d'Hebron Institut de Recerca	Cristina Andrés et al
EPI_ISL_4348590	Spain/CT-HUVH-E28796/2021	2021-09-08	Europe	Spain	Hospital Universitari Vall d'Hebron - Vall d'Hebron Institut de Recerca	Hospital Universitari Vall d'Hebron - Vall d'Hebron Institut de Recerca	Cristina Andrés et al
EPI_ISL_1854456	Spain/CT-HUVH-E28810/2021	2021-04-15	Europe	Spain	Hospital Universitari Vall d'Hebron - Vall d'Hebron Institut de Recerca	Hospital Universitari Vall d'Hebron - Vall d'Hebron Institut de Recerca	Cristina Andrés et al
EPI_ISL_3189830	Spain/CT-HUVH-E28869/2021	2021-07-21	Europe	Spain	Hospital Universitari Vall d'Hebron - Vall d'Hebron Institut de Recerca	Hospital Universitari Vall d'Hebron - Vall d'Hebron Institut de Recerca	Cristina Andrés et al
EPI_ISL_2162246	Spain/CT-HUVH-E28907/2021	2021-04-16	Europe	Spain	Hospital Universitari Vall d'Hebron - Vall d'Hebron Institut de Recerca	Hospital Universitari Vall d'Hebron - Vall d'Hebron Institut de Recerca	Cristina Andrés et al
EPI_ISL_1391154	Spain/CT-HUVH-E29081/2021	2021-03-20	Europe	Spain	Hospital Universitari Vall d'Hebron - Vall d'Hebron Institut de Recerca	Hospital Universitari Vall d'Hebron - Vall d'Hebron Institut de Recerca	Cristina Andrés et al
EPI_ISL_3983847	Spain/CT-HUVH-E29144/2021	2021-08-06	Europe	Spain	Hospital Universitari Vall d'Hebron - Vall d'Hebron Institut de Recerca	Hospital Universitari Vall d'Hebron - Vall d'Hebron Institut de Recerca	Cristina Andrés et al
EPI_ISL_3983848	Spain/CT-HUVH-E29148/2021	2021-08-06	Europe	Spain	Hospital Universitari Vall d'Hebron - Vall d'Hebron Institut de Recerca	Hospital Universitari Vall d'Hebron - Vall d'Hebron Institut de Recerca	Cristina Andrés et al
EPI_ISL_2524717	Spain/CT-HUVH-E29211/2021	2021-05-31	Europe	Spain	Hospital Universitari Vall d'Hebron - Vall d'Hebron Institut de Recerca	Hospital Universitari Vall d'Hebron - Vall d'Hebron Institut de Recerca	Cristina Andrés et al
EPI_ISL_1391156	Spain/CT-HUVH-E29311/2021	2021-03-21	Europe	Spain	Hospital Universitari Vall d'Hebron - Vall d'Hebron Institut de Recerca	Hospital Universitari Vall d'Hebron - Vall d'Hebron Institut de Recerca	Cristina Andrés et al
EPI_ISL_2524719	Spain/CT-HUVH-E29352/2021	2021-06-02	Europe	Spain	Hospital Universitari Vall d'Hebron - Vall d'Hebron Institut de Recerca	Hospital Universitari Vall d'Hebron - Vall d'Hebron Institut de Recerca	Cristina Andrés et al
EPI_ISL_3189811	Spain/CT-HUVH-E29386/2021	2021-07-19	Europe	Spain	Hospital Universitari Vall d'Hebron - Vall d'Hebron Institut de Recerca	Hospital Universitari Vall d'Hebron - Vall d'Hebron Institut de Recerca	Cristina Andrés et al
EPI_ISL_3983849	Spain/CT-HUVH-E29527/2021	2021-08-02	Europe	Spain	Hospital Universitari Vall d'Hebron - Vall d'Hebron Institut de Recerca	Hospital Universitari Vall d'Hebron - Vall d'Hebron Institut de Recerca	Cristina Andrés et al
EPI_ISL_2162249	Spain/CT-HUVH-E29574/2021	2021-05-05	Europe	Spain	Hospital Universitari Vall d'Hebron - Vall d'Hebron Institut de Recerca	Hospital Universitari Vall d'Hebron - Vall d'Hebron Institut de Recerca	Cristina Andrés et al
EPI_ISL_3983850	Spain/CT-HUVH-E29582/2021	2021-08-06	Europe	Spain	Hospital Universitari Vall d'Hebron - Vall d'Hebron Institut de Recerca	Hospital Universitari Vall d'Hebron - Vall d'Hebron Institut de Recerca	Cristina Andrés et al
EPI_ISL_3189812	Spain/CT-HUVH-E29662/2021	2021-07-24	Europe	Spain	Hospital Universitari Vall d'Hebron - Vall d'Hebron Institut de Recerca	Hospital Universitari Vall d'Hebron - Vall d'Hebron Institut de Recerca	Cristina Andrés et al
EPI_ISL_3983851	Spain/CT-HUVH-E29684/2021	2021-08-27	Europe	Spain	Hospital Universitari Vall d'Hebron - Vall d'Hebron Institut de Recerca	Hospital Universitari Vall d'Hebron - Vall d'Hebron Institut de Recerca	Cristina Andrés et al
EPI_ISL_2645804	Spain/CT-HUVH-E29743/2021	2021-06-07	Europe	Spain	Hospital Universitari Vall d'Hebron - Vall d'Hebron Institut de Recerca	Hospital Universitari Vall d'Hebron - Vall d'Hebron Institut de Recerca	Cristina Andrés et al
EPI_ISL_2645805	Spain/CT-HUVH-E29757/2021	2021-06-08	Europe	Spain	Hospital Universitari Vall d'Hebron - Vall d'Hebron Institut de Recerca	Hospital Universitari Vall d'Hebron - Vall d'Hebron Institut de Recerca	Cristina Andrés et al
EPI_ISL_4112883	Spain/CT-HUVH-E29821/2021	2021-08-30	Europe	Spain	Hospital Universitari Vall d'Hebron - Vall d'Hebron Institut de Recerca	Hospital Universitari Vall d'Hebron - Vall d'Hebron Institut de Recerca	Cristina Andrés et al
EPI_ISL_4112966	Spain/CT-HUVH-E29881/2021	2021-08-31	Europe	Spain	Hospital Universitari Vall d'Hebron - Vall d'Hebron Institut de Recerca	Hospital Universitari Vall d'Hebron - Vall d'Hebron Institut de Recerca	Cristina Andrés et al
EPI_ISL_2628146	Spain/CT-HUVH-E29981/2021	2021-06-10	Europe	Spain	Hospital Universitari Vall d'Hebron - Vall d'Hebron Institut de Recerca	Hospital Universitari Vall d'Hebron - Vall d'Hebron Institut de Recerca	Cristina Andrés et al
EPI_ISL_1582815	Spain/CT-HUVH-E29989/2021	2021-03-22	Europe	Spain	Hospital Universitari Vall d'Hebron - Vall Hebron Institut de Recerca	Hospital Universitari Vall d'Hebron - Vall Hebron Institut de Recerca	Cristina Andrés et al
EPI_ISL_2712847	Spain/CT-HUVH-E30517/2021	2021-06-17	Europe	Spain	Hospital Universitari Vall d'Hebron - Vall d'Hebron Institut de Recerca	Hospital Universitari Vall d'Hebron - Vall d'Hebron Institut de Recerca	Cristina Andrés et al
EPI_ISL_1582855	Spain/CT-HUVH-E30791/2021	2021-03-26	Europe	Spain	Hospital Universitari Vall d'Hebron - Vall Hebron Institut de Recerca	Hospital Universitari Vall d'Hebron - Vall Hebron Institut de Recerca	Cristina Andrés et al
EPI_ISL_1582817	Spain/CT-HUVH-E30803/2021	2021-03-23	Europe	Spain	Hospital Universitari Vall d'Hebron - Vall Hebron Institut de Recerca	Hospital Universitari Vall d'Hebron - Vall Hebron Institut de Recerca	Cristina Andrés et al
EPI_ISL_1582857	Spain/CT-HUVH-E30912/2021	2021-03-29	Europe	Spain	Hospital Universitari Vall d'Hebron - Vall Hebron Institut de Recerca	Hospital Universitari Vall d'Hebron - Vall Hebron Institut de Recerca	Cristina Andrés et al
EPI_ISL_2938051	Spain/CT-HUVH-E30914/2021	2021-06-29	Europe	Spain	Hospital Universitari Vall d'Hebron - Vall d'Hebron Institut de Recerca	Hospital Universitari Vall d'Hebron - Vall d'Hebron Institut de Recerca	Cristina Andrés et al
EPI_ISL_1854472	Spain/CT-HUVH-E31047/2021	2021-03-31	Europe	Spain	Hospital Universitari Vall d'Hebron - Vall d'Hebron Institut de Recerca	Hospital Universitari Vall d'Hebron - Vall d'Hebron Institut de Recerca	Cristina Andrés et al
EPI_ISL_2834256	Spain/CT-HUVH-E31069/2021	2021-06-25	Europe	Spain	Hospital Universitari Vall d'Hebron - Vall d'Hebron Institut de Recerca	Hospital Universitari Vall d'Hebron - Vall d'Hebron Institut de Recerca	Cristina Andrés et al
EPI_ISL_2834257	Spain/CT-HUVH-E31072/2021	2021-06-25	Europe	Spain	Hospital Universitari Vall d'Hebron - Vall d'Hebron Institut de Recerca	Hospital Universitari Vall d'Hebron - Vall d'Hebron Institut de Recerca	Cristina Andrés et al
EPI_ISL_2828118	Spain/CT-HUVH-E31082/2021	2021-06-25	Europe	Spain	Hospital Universitari Vall d'Hebron - Vall d'Hebron Institut de Recerca	Hospital Universitari Vall d'Hebron - Vall d'Hebron Institut de Recerca	Cristina Andrés et al
EPI_ISL_2938033	Spain/CT-HUVH-E31462/2021	2021-06-30	Europe	Spain	Hospital Universitari Vall d'Hebron - Vall d'Hebron Institut de Recerca	Hospital Universitari Vall d'Hebron - Vall d'Hebron Institut de Recerca	Cristina Andrés et al
EPI_ISL_3983863	Spain/CT-HUVH-E31607/2021	2021-08-26	Europe	Spain	Hospital Universitari Vall d'Hebron - Vall d'Hebron Institut de Recerca	Hospital Universitari Vall d'Hebron - Vall d'Hebron Institut de Recerca	Cristina Andrés et al
EPI_ISL_2162250	Spain/CT-HUVH-E31615/2021	2021-05-07	Europe	Spain	Hospital Universitari Vall d'Hebron - Vall d'Hebron Institut de Recerca	Hospital Universitari Vall d'Hebron - Vall d'Hebron Institut de Recerca	Cristina Andrés et al
EPI_ISL_2493112	Spain/CT-HUVH-E31671/2021	2021-06-03	Europe	Spain	Hospital Universitari Vall d'Hebron - Vall d'Hebron Institut de Recerca	Hospital Universitari Vall d'Hebron - Vall d'Hebron Institut de Recerca	Cristina Andrés et al
EPI_ISL_2162251	Spain/CT-HUVH-E31714/2021	2021-05-08	Europe	Spain	Hospital Universitari Vall d'Hebron - Vall d'Hebron Institut de Recerca	Hospital Universitari Vall d'Hebron - Vall d'Hebron Institut de Recerca	Cristina Andrés et al
EPI_ISL_1797498	Spain/CT-HUVH-E31716/2021	2021-04-15	Europe	Spain	Hospital Universitari Vall d'Hebron - Vall d'Hebron Institut de Recerca	Hospital Universitari Vall d'Hebron - Vall d'Hebron Institut de Recerca	Cristina Andrés et al
EPI_ISL_2200035	Spain/CT-HUVH-E31748/2021	2021-05-08	Europe	Spain	Hospital Universitari Vall d'Hebron - Vall d'Hebron Institut de Recerca	Hospital Universitari Vall d'Hebron - Vall d'Hebron Institut de Recerca	Cristina Andrés et al
EPI_ISL_1582820	Spain/CT-HUVH-E31758/2021	2021-03-25	Europe	Spain	Hospital Universitari Vall d'Hebron - Vall Hebron Institut de Recerca	Hospital Universitari Vall d'Hebron - Vall Hebron Institut de Recerca	Cristina Andrés et al
EPI_ISL_1854457	Spain/CT-HUVH-E31844/2021	2021-04-16	Europe	Spain	Hospital Universitari Vall d'Hebron - Vall d'Hebron Institut de Recerca	Hospital Universitari Vall d'Hebron - Vall d'Hebron Institut de Recerca	Cristina Andrés et al
EPI_ISL_2628147	Spain/CT-HUVH-E31889/2021	2021-06-07	Europe	Spain	Hospital Universitari Vall d'Hebron - Vall d'Hebron Institut de Recerca	Hospital Universitari Vall d'Hebron - Vall d'Hebron Institut de Recerca	Cristina Andrés et al
EPI_ISL_3047230	Spain/CT-HUVH-E32600/2021	2021-07-13	Europe	Spain	Hospital Universitari Vall d'Hebron - Vall d'Hebron Institut de Recerca	Hospital Universitari Vall d'Hebron - Vall d'Hebron Institut de Recerca	Cristina Andrés et al
EPI_ISL_2047742	Spain/CT-HUVH-E32627/2021	2021-04-30	Europe	Spain	Hospital Universitari Vall d'Hebron - Vall d'Hebron Institut de Recerca	Hospital Universitari Vall d'Hebron - Vall d'Hebron Institut de Recerca	Cristina Andrés et al
EPI_ISL_3060359	Spain/CT-HUVH-E32656/2021	2021-07-16	Europe	Spain	Hospital Universitari Vall d'Hebron - Vall d'Hebron Institut de Recerca	Hospital Universitari Vall d'Hebron - Vall d'Hebron Institut de Recerca	Cristina Andrés et al
EPI_ISL_3060360	Spain/CT-HUVH-E32666/2021	2021-07-16	Europe	Spain	Hospital Universitari Vall d'Hebron - Vall d'Hebron Institut de Recerca	Hospital Universitari Vall d'Hebron - Vall d'Hebron Institut de Recerca	Cristina Andrés et al
EPI_ISL_2828137	Spain/CT-HUVH-E32963/2021	2021-06-25	Europe	Spain	Hospital Universitari Vall d'Hebron - Vall d'Hebron Institut de Recerca	Hospital Universitari Vall d'Hebron - Vall d'Hebron Institut de Recerca	Cristina Andrés et al
EPI_ISL_3086714	Spain/CT-HUVH-E33464/2021	2021-07-12	Europe	Spain	Hospital Universitari Vall d'Hebron - Vall d'Hebron Institut de Recerca	Hospital Universitari Vall d'Hebron - Vall d'Hebron Institut de Recerca	Cristina Andrés et al
EPI_ISL_2982365	Spain/CT-HUVH-E33495/2021	2021-07-02	Europe	Spain	Hospital Universitari Vall d'Hebron - Vall d'Hebron Institut de Recerca	Hospital Universitari Vall d'Hebron - Vall d'Hebron Institut de Recerca	Cristina Andrés et al
EPI_ISL_4348628	Spain/CT-HUVH-E33595/2021	2021-09-09	Europe	Spain	Hospital Universitari Vall d'Hebron - Vall d'Hebron Institut de Recerca	Hospital Universitari Vall d'Hebron - Vall d'Hebron Institut de Recerca	Cristina Andrés et al
EPI_ISL_3009904	Spain/CT-HUVH-E34171/2021	2021-07-09	Europe	Spain	Hospital Universitari Vall d'Hebron - Vall d'Hebron Institut de Recerca	Hospital Universitari Vall d'Hebron - Vall d'Hebron Institut de Recerca	Cristina Andrés et al
EPI_ISL_3060320	Spain/CT-HUVH-E34764/2021	2021-07-16	Europe	Spain	Hospital Universitari Vall d'Hebron - Vall d'Hebron Institut de Recerca	Hospital Universitari Vall d'Hebron - Vall d'Hebron Institut de Recerca	Cristina Andrés et al
EPI_ISL_2828153	Spain/CT-HUVH-E35103/2021	2021-06-15	Europe	Spain	Hospital Universitari Vall d'Hebron - Vall d'Hebron Institut de Recerca	Hospital Universitari Vall d'Hebron - Vall d'Hebron Institut de Recerca	Cristina Andrés et al
EPI_ISL_3983866	Spain/CT-HUVH-E35379/2021	2021-08-24	Europe	Spain	Hospital Universitari Vall d'Hebron - Vall d'Hebron Institut de Recerca	Hospital Universitari Vall d'Hebron - Vall d'Hebron Institut de Recerca	Cristina Andrés et al
EPI_ISL_1582822	Spain/CT-HUVH-E35473/2021	2021-03-31	Europe	Spain	Hospital Universitari Vall d'Hebron - Vall Hebron Institut de Recerca	Hospital Universitari Vall d'Hebron - Vall Hebron Institut de Recerca	Cristina Andrés et al
EPI_ISL_2284900	Spain/CT-HUVH-E35645/2021	2021-05-13	Europe	Spain	Hospital Universitari Vall d'Hebron - Vall d'Hebron Institut de Recerca	Hospital Universitari Vall d'Hebron - Vall d'Hebron Institut de Recerca	Cristina Andrés et al
EPI_ISL_3326155	Spain/CT-HUVH-E35697/2021	2021-07-27	Europe	Spain	Hospital Universitari Vall d'Hebron - Vall d'Hebron Institut de Recerca	Hospital Universitari Vall d'Hebron - Vall d'Hebron Institut de Recerca	Cristina Andrés et al
EPI_ISL_2828155	Spain/CT-HUVH-E35759/2021	2021-06-25	Europe	Spain	Hospital Universitari Vall d'Hebron - Vall d'Hebron Institut de Recerca	Hospital Universitari Vall d'Hebron - Vall d'Hebron Institut de Recerca	Cristina Andrés et al
EPI_ISL_3047216	Spain/CT-HUVH-E35910/2021	2021-07-14	Europe	Spain	Hospital Universitari Vall d'Hebron - Vall d'Hebron Institut de Recerca	Hospital Universitari Vall d'Hebron - Vall d'Hebron Institut de Recerca	Cristina Andrés et al
EPI_ISL_2938050	Spain/CT-HUVH-E36048/2021	2021-06-30	Europe	Spain	Hospital Universitari Vall d'Hebron - Vall d'Hebron Institut de Recerca	Hospital Universitari Vall d'Hebron - Vall d'Hebron Institut de Recerca	Cristina Andrés et al
EPI_ISL_2885293	Spain/CT-HUVH-E36050/2021	2021-06-30	Europe	Spain	Hospital Universitari Vall d'Hebron - Vall d'Hebron Institut de Recerca	Hospital Universitari Vall d'Hebron - Vall d'Hebron Institut de Recerca	Cristina Andrés et al
EPI_ISL_1854458	Spain/CT-HUVH-E36100/2021	2021-04-04	Europe	Spain	Hospital Universitari Vall d'Hebron - Vall d'Hebron Institut de Recerca	Hospital Universitari Vall d'Hebron - Vall d'Hebron Institut de Recerca	Cristina Andrés et al
EPI_ISL_2885294	Spain/CT-HUVH-E36277/2021	2021-07-03	Europe	Spain	Hospital Universitari Vall d'Hebron - Vall d'Hebron Institut de Recerca	Hospital Universitari Vall d'Hebron - Vall d'Hebron Institut de Recerca	Cristina Andrés et al
EPI_ISL_3983868	Spain/CT-HUVH-E36484/2021	2021-08-05	Europe	Spain	Hospital Universitari Vall d'Hebron - Vall d'Hebron Institut de Recerca	Hospital Universitari Vall d'Hebron - Vall d'Hebron Institut de Recerca	Cristina Andrés et al
EPI_ISL_2982379	Spain/CT-HUVH-E36491/2021	2021-07-05	Europe	Spain	Hospital Universitari Vall d'Hebron - Vall d'Hebron Institut de Recerca	Hospital Universitari Vall d'Hebron - Vall d'Hebron Institut de Recerca	Cristina Andrés et al
EPI_ISL_1582823	Spain/CT-HUVH-E36622/2021	2021-04-02	Europe	Spain	Hospital Universitari Vall d'Hebron - Vall Hebron Institut de Recerca	Hospital Universitari Vall d'Hebron - Vall Hebron Institut de Recerca	Cristina Andrés et al
EPI_ISL_4348593	Spain/CT-HUVH-E36631/2021	2021-09-10	Europe	Spain	Hospital Universitari Vall d'Hebron - Vall d'Hebron Institut de Recerca	Hospital Universitari Vall d'Hebron - Vall d'Hebron Institut de Recerca	Cristina Andrés et al
EPI_ISL_3009915	Spain/CT-HUVH-E36641/2021	2021-07-06	Europe	Spain	Hospital Universitari Vall d'Hebron - Vall d'Hebron Institut de Recerca	Hospital Universitari Vall d'Hebron - Vall d'Hebron Institut de Recerca	Cristina Andrés et al
EPI_ISL_2284901	Spain/CT-HUVH-E37051/2021	2021-05-14	Europe	Spain	Hospital Universitari Vall d'Hebron - Vall d'Hebron Institut de Recerca	Hospital Universitari Vall d'Hebron - Vall d'Hebron Institut de Recerca	Cristina Andrés et al
EPI_ISL_3060326	Spain/CT-HUVH-E37123/2021	2021-07-14	Europe	Spain	Hospital Universitari Vall d'Hebron - Vall d'Hebron Institut de Recerca	Hospital Universitari Vall d'Hebron - Vall d'Hebron Institut de Recerca	Cristina Andrés et al
EPI_ISL_2284902	Spain/CT-HUVH-E37487/2021	2021-05-15	Europe	Spain	Hospital Universitari Vall d'Hebron - Vall d'Hebron Institut de Recerca	Hospital Universitari Vall d'Hebron - Vall d'Hebron Institut de Recerca	Cristina Andrés et al
EPI_ISL_2313115	Spain/CT-HUVH-E37745/2021	2021-05-16	Europe	Spain	Hospital Universitari Vall d'Hebron - Vall d'Hebron Institut de Recerca	Hospital Universitari Vall d'Hebron - Vall d'Hebron Institut de Recerca	Cristina Andrés et al
EPI_ISL_1669364	Spain/CT-HUVH-E37766/2021	2021-04-06	Europe	Spain	Hospital Universitari Vall d'Hebron - Vall d'Hebron Institut de Recerca	Hospital Universitari Vall d'Hebron - Vall d'Hebron Institut de Recerca	Cristina Andrés et al
EPI_ISL_3246766	Spain/CT-HUVH-E37879/2021	2021-07-23	Europe	Spain	Hospital Universitari Vall d'Hebron - Vall d'Hebron Institut de Recerca	Hospital Universitari Vall d'Hebron - Vall d'Hebron Institut de Recerca	Cristina Andrés et al
EPI_ISL_2391815	Spain/CT-HUVH-E38349/2021	2021-05-17	Europe	Spain	Hospital Universitari Vall d'Hebron - Vall d'Hebron Institut de Recerca	Hospital Universitari Vall d'Hebron - Vall d'Hebron Institut de Recerca	Cristina Andrés et al
EPI_ISL_4548922	Spain/CT-HUVH-E38363/2021	2021-09-13	Europe	Spain	Hospital Universitari Vall d'Hebron - Vall d'Hebron Institut de Recerca	Hospital Universitari Vall d'Hebron - Vall d'Hebron Institut de Recerca	Cristina Andrés et al
EPI_ISL_3047222	Spain/CT-HUVH-E38423/2021	2021-07-16	Europe	Spain	Hospital Universitari Vall d'Hebron - Vall d'Hebron Institut de Recerca	Hospital Universitari Vall d'Hebron - Vall d'Hebron Institut de Recerca	Cristina Andrés et al
EPI_ISL_3047225	Spain/CT-HUVH-E38616/2021	2021-07-16	Europe	Spain	Hospital Universitari Vall d'Hebron - Vall d'Hebron Institut de Recerca	Hospital Universitari Vall d'Hebron - Vall d'Hebron Institut de Recerca	Cristina Andrés et al
EPI_ISL_3047227	Spain/CT-HUVH-E38805/2021	2021-07-17	Europe	Spain	Hospital Universitari Vall d'Hebron - Vall d'Hebron Institut de Recerca	Hospital Universitari Vall d'Hebron - Vall d'Hebron Institut de Recerca	Cristina Andrés et al
EPI_ISL_1669365	Spain/CT-HUVH-E40310/2021	2021-04-10	Europe	Spain	Hospital Universitari Vall d'Hebron - Vall Hebron Institut de Recerca	Hospital Universitari Vall d'Hebron - Vall d'Hebron Institut de Recerca	Cristina Andrés et al
EPI_ISL_3086722	Spain/CT-HUVH-E404624/2021	2021-07-14	Europe	Spain	Hospital Universitari Vall d'Hebron - Vall d'Hebron Institut de Recerca	Hospital Universitari Vall d'Hebron - Vall d'Hebron Institut de Recerca	Cristina Andrés et al
EPI_ISL_3236323	Spain/CT-HUVH-E41284/2021	2021-07-20	Europe	Spain	Hospital Universitari Vall d'Hebron - Vall d'Hebron Institut de Recerca	Hospital Universitari Vall d'Hebron - Vall d'Hebron Institut de Recerca	Cristina Andrés et al
EPI_ISL_2493098	Spain/CT-HUVH-E46160/2021	2021-05-27	Europe	Spain	Hospital Universitari Vall d'Hebron - Vall d'Hebron Institut de Recerca	Hospital Universitari Vall d'Hebron - Vall d'Hebron Institut de Recerca	Cristina Andrés et al
EPI_ISL_2524722	Spain/CT-HUVH-E46463/2021	2021-05-31	Europe	Spain	Hospital Universitari Vall d'Hebron - Vall d'Hebron Institut de Recerca	Hospital Universitari Vall d'Hebron - Vall d'Hebron Institut de Recerca	Cristina Andrés et al
EPI_ISL_2628148	Spain/CT-HUVH-E46799/2021	2021-06-08	Europe	Spain	Hospital Universitari Vall d'Hebron - Vall d'Hebron Institut de Recerca	Hospital Universitari Vall d'Hebron - Vall d'Hebron Institut de Recerca	Cristina Andrés et al
EPI_ISL_2628149	Spain/CT-HUVH-E46803/2021	2021-06-08	Europe	Spain	Hospital Universitari Vall d'Hebron - Vall d'Hebron Institut de Recerca	Hospital Universitari Vall d'Hebron - Vall d'Hebron Institut de Recerca	Cristina Andrés et al
EPI_ISL_1854460	Spain/CT-HUVH-E46898/2021	2021-04-14	Europe	Spain	Hospital Universitari Vall d'Hebron - Vall d'Hebron Institut de Recerca	Hospital Universitari Vall d'Hebron - Vall d'Hebron Institut de Recerca	Cristina Andrés et al
EPI_ISL_2712849	Spain/CT-HUVH-E47010/2021	2021-06-14	Europe	Spain	Hospital Universitari Vall d'Hebron - Vall d'Hebron Institut de Recerca	Hospital Universitari Vall d'Hebron - Vall d'Hebron Institut de Recerca	Cristina Andrés et al
EPI_ISL_1908824	Spain/CT-HUVH-E47187/2021	2021-04-22	Europe	Spain	Hospital Universitari Vall d'Hebron - Vall d'Hebron Institut de Recerca	Hospital Universitari Vall d'Hebron - Vall d'Hebron Institut de Recerca	Cristina Andrés et al
EPI_ISL_2493099	Spain/CT-HUVH-E47248/2021	2021-05-28	Europe	Spain	Hospital Universitari Vall d'Hebron - Vall d'Hebron Institut de Recerca	Hospital Universitari Vall d'Hebron - Vall d'Hebron Institut de Recerca	Cristina Andrés et al
EPI_ISL_2828119	Spain/CT-HUVH-E47488/2021	2021-06-25	Europe	Spain	Hospital Universitari Vall d'Hebron - Vall d'Hebron Institut de Recerca	Hospital Universitari Vall d'Hebron - Vall d'Hebron Institut de Recerca	Cristina Andrés et al
EPI_ISL_2047718	Spain/CT-HUVH-E47781/2021	2021-04-25	Europe	Spain	Hospital Universitari Vall d'Hebron - Vall d'Hebron Institut de Recerca	Hospital Universitari Vall d'Hebron - Vall d'Hebron Institut de Recerca	Cristina Andrés et al
EPI_ISL_2458117	Spain/CT-HUVH-E47960/2021	2021-05-29	Europe	Spain	Hospital Universitari Vall d'Hebron - Vall d'Hebron Institut de Recerca	Hospital Universitari Vall d'Hebron - Vall d'Hebron Institut de Recerca	Cristina Andrés et al
EPI_ISL_3009888	Spain/CT-HUVH-E48006/2021	2021-07-05	Europe	Spain	Hospital Universitari Vall d'Hebron - Vall d'Hebron Institut de Recerca	Hospital Universitari Vall d'Hebron - Vall d'Hebron Institut de Recerca	Cristina Andrés et al
EPI_ISL_1908825	Spain/CT-HUVH-E48281/2021	2021-04-25	Europe	Spain	Hospital Universitari Vall d'Hebron - Vall d'Hebron Institut de Recerca	Hospital Universitari Vall d'Hebron - Vall d'Hebron Institut de Recerca	Cristina Andrés et al
EPI_ISL_3189805	Spain/CT-HUVH-E48782/2021	2021-07-19	Europe	Spain	Hospital Universitari Vall d'Hebron - Vall d'Hebron Institut de Recerca	Hospital Universitari Vall d'Hebron - Vall d'Hebron Institut de Recerca	Cristina Andrés et al
EPI_ISL_1908826	Spain/CT-HUVH-E49302/2021	2021-04-16	Europe	Spain	Hospital Universitari Vall d'Hebron - Vall d'Hebron Institut de Recerca	Hospital Universitari Vall d'Hebron - Vall d'Hebron Institut de Recerca	Cristina Andrés et al
EPI_ISL_1391157	Spain/CT-HUVH-E498574/2021	2021-03-19	Europe	Spain	Hospital Universitari Vall d'Hebron - Vall d'Hebron Institut de Recerca	Hospital Universitari Vall d'Hebron - Vall d'Hebron Institut de Recerca	Cristina Andrés et al
EPI_ISL_3009955	Spain/CT-HUVH-E502898/2021	2021-07-09	Europe	Spain	Hospital Universitari Vall d'Hebron - Vall d'Hebron Institut de Recerca	Hospital Universitari Vall d'Hebron - Vall d'Hebron Institut de Recerca	Cristina Andrés et al
EPI_ISL_2828183	Spain/CT-HUVH-E507311/2021	2021-06-14	Europe	Spain	Hospital Universitari Vall d'Hebron - Vall d'Hebron Institut de Recerca	Hospital Universitari Vall d'Hebron - Vall d'Hebron Institut de Recerca	Cristina Andrés et al
EPI_ISL_2832108	Spain/CT-HUVH-E511004/2021	2021-06-25	Europe	Spain	Hospital Universitari Vall d'Hebron - Vall d'Hebron Institut de Recerca	Hospital Universitari Vall d'Hebron - Vall d'Hebron Institut de Recerca	Cristina Andrés et al
EPI_ISL_2982385	Spain/CT-HUVH-E522483/2021	2021-07-03	Europe	Spain	Hospital Universitari Vall d'Hebron - Vall d'Hebron Institut de Recerca	Hospital Universitari Vall d'Hebron - Vall d'Hebron Institut de Recerca	Cristina Andrés et al
EPI_ISL_1391158	Spain/CT-HUVH-E52624/2021	2021-03-19	Europe	Spain	Hospital Universitari Vall d'Hebron - Vall d'Hebron Institut de Recerca	Hospital Universitari Vall d'Hebron - Vall d'Hebron Institut de Recerca	Cristina Andrés et al
EPI_ISL_2047719	Spain/CT-HUVH-E52745/2021	2021-04-20	Europe	Spain	Hospital Universitari Vall d'Hebron - Vall d'Hebron Institut de Recerca	Hospital Universitari Vall d'Hebron - Vall d'Hebron Institut de Recerca	Cristina Andrés et al
EPI_ISL_1391159	Spain/CT-HUVH-E54655/2021	2021-03-18	Europe	Spain	Hospital Universitari Vall d'Hebron - Vall d'Hebron Institut de Recerca	Hospital Universitari Vall d'Hebron - Vall d'Hebron Institut de Recerca	Cristina Andrés et al
EPI_ISL_2391879	Spain/CT-HUVH-E57285/2021	2021-05-16	Europe	Spain	Hospital Universitari Vall d'Hebron - Vall d'Hebron Institut de Recerca	Hospital Universitari Vall d'Hebron - Vall d'Hebron Institut de Recerca	Cristina Andrés et al
EPI_ISL_2982346	Spain/CT-HUVH-E576742/2021	2021-07-08	Europe	Spain	Hospital Universitari Vall d'Hebron - Vall d'Hebron Institut de Recerca	Hospital Universitari Vall d'Hebron - Vall d'Hebron Institut de Recerca	Cristina Andrés et al
EPI_ISL_2047720	Spain/CT-HUVH-E57790/2021	2021-04-26	Europe	Spain	Hospital Universitari Vall d'Hebron - Vall d'Hebron Institut de Recerca	Hospital Universitari Vall d'Hebron - Vall d'Hebron Institut de Recerca	Cristina Andrés et al
EPI_ISL_1391160	Spain/CT-HUVH-E58491/2021	2021-03-17	Europe	Spain	Hospital Universitari Vall d'Hebron - Vall d'Hebron Institut de Recerca	Hospital Universitari Vall d'Hebron - Vall d'Hebron Institut de Recerca	Cristina Andrés et al
EPI_ISL_3236312	Spain/CT-HUVH-E587713/2021	2021-07-21	Europe	Spain	Hospital Universitari Vall d'Hebron - Vall d'Hebron Institut de Recerca	Hospital Universitari Vall d'Hebron - Vall d'Hebron Institut de Recerca	Cristina Andrés et al
EPI_ISL_1854461	Spain/CT-HUVH-E58962/2021	2021-04-13	Europe	Spain	Hospital Universitari Vall d'Hebron - Vall d'Hebron Institut de Recerca	Hospital Universitari Vall d'Hebron - Vall d'Hebron Institut de Recerca	Cristina Andrés et al
EPI_ISL_1582838	Spain/CT-HUVH-E59178/2021	2021-03-22	Europe	Spain	Hospital Universitari Vall d'Hebron - Vall Hebron Institut de Recerca	Hospital Universitari Vall d'Hebron - Vall Hebron Institut de Recerca	Cristina Andrés et al
EPI_ISL_1582839	Spain/CT-HUVH-E59187/2021	2021-03-22	Europe	Spain	Hospital Universitari Vall d'Hebron - Vall Hebron Institut de Recerca	Hospital Universitari Vall d'Hebron - Vall Hebron Institut de Recerca	Cristina Andrés et al
EPI_ISL_2047767	Spain/CT-HUVH-E59329/2021	2021-04-23	Europe	Spain	Hospital Universitari Vall d'Hebron - Vall d'Hebron Institut de Recerca	Hospital Universitari Vall d'Hebron - Vall d'Hebron Institut de Recerca	Cristina Andrés et al
EPI_ISL_1582840	Spain/CT-HUVH-E59515/2021	2021-03-23	Europe	Spain	Hospital Universitari Vall d'Hebron - Vall Hebron Institut de Recerca	Hospital Universitari Vall d'Hebron - Vall Hebron Institut de Recerca	Cristina Andrés et al
EPI_ISL_2712843	Spain/CT-HUVH-E59694/2021	2021-06-14	Europe	Spain	Hospital Universitari Vall d'Hebron - Vall d'Hebron Institut de Recerca	Hospital Universitari Vall d'Hebron - Vall d'Hebron Institut de Recerca	Cristina Andrés et al
EPI_ISL_3009956	Spain/CT-HUVH-E59751/2021	2021-07-11	Europe	Spain	Hospital Universitari Vall d'Hebron - Vall d'Hebron Institut de Recerca	Hospital Universitari Vall d'Hebron - Vall d'Hebron Institut de Recerca	Cristina Andrés et al
EPI_ISL_1854463	Spain/CT-HUVH-E60025/2021	2021-03-25	Europe	Spain	Hospital Universitari Vall d'Hebron - Vall d'Hebron Institut de Recerca	Hospital Universitari Vall d'Hebron - Vall d'Hebron Institut de Recerca	Cristina Andrés et al
EPI_ISL_2200155	Spain/CT-HUVH-E602788/2021	2021-05-03	Europe	Spain	Hospital Universitari Vall d'Hebron - Vall d'Hebron Institut de Recerca	Hospital Universitari Vall d'Hebron - Vall d'Hebron Institut de Recerca	Cristina Andrés et al
EPI_ISL_3983880	Spain/CT-HUVH-E607692/2021	2021-08-17	Europe	Spain	Hospital Universitari Vall d'Hebron - Vall d'Hebron Institut de Recerca	Hospital Universitari Vall d'Hebron - Vall d'Hebron Institut de Recerca	Cristina Andrés et al
EPI_ISL_1582841	Spain/CT-HUVH-E60804/2021	2021-03-30	Europe	Spain	Hospital Universitari Vall d'Hebron - Vall Hebron Institut de Recerca	Hospital Universitari Vall d'Hebron - Vall Hebron Institut de Recerca	Cristina Andrés et al
EPI_ISL_3983884	Spain/CT-HUVH-E609975/2021	2021-08-20	Europe	Spain	Hospital Universitari Vall d'Hebron - Vall d'Hebron Institut de Recerca	Hospital Universitari Vall d'Hebron - Vall d'Hebron Institut de Recerca	Cristina Andrés et al
EPI_ISL_2391818	Spain/CT-HUVH-E61448/2021	2021-05-18	Europe	Spain	Hospital Universitari Vall d'Hebron - Vall d'Hebron Institut de Recerca	Hospital Universitari Vall d'Hebron - Vall d'Hebron Institut de Recerca	Cristina Andrés et al
EPI_ISL_2885306	Spain/CT-HUVH-E61500/2021	2021-06-30	Europe	Spain	Hospital Universitari Vall d'Hebron - Vall d'Hebron Institut de Recerca	Hospital Universitari Vall d'Hebron - Vall d'Hebron Institut de Recerca	Cristina Andrés et al
EPI_ISL_1669372	Spain/CT-HUVH-E61720/2021	2021-04-07	Europe	Spain	Hospital Universitari Vall d'Hebron - Vall d'Hebron Institut de Recerca	Hospital Universitari Vall d'Hebron - Vall d'Hebron Institut de Recerca	Cristina Andrés et al
EPI_ISL_1669373	Spain/CT-HUVH-E61726/2021	2021-04-07	Europe	Spain	Hospital Universitari Vall d'Hebron - Vall d'Hebron Institut de Recerca	Hospital Universitari Vall d'Hebron - Vall d'Hebron Institut de Recerca	Cristina Andrés et al
EPI_ISL_1669374	Spain/CT-HUVH-E61727/2021	2021-04-07	Europe	Spain	Hospital Universitari Vall d'Hebron - Vall d'Hebron Institut de Recerca	Hospital Universitari Vall d'Hebron - Vall d'Hebron Institut de Recerca	Cristina Andrés et al
EPI_ISL_2391820	Spain/CT-HUVH-E61941/2021	2021-05-19	Europe	Spain	Hospital Universitari Vall d'Hebron - Vall d'Hebron Institut de Recerca	Hospital Universitari Vall d'Hebron - Vall d'Hebron Institut de Recerca	Cristina Andrés et al
EPI_ISL_1669375	Spain/CT-HUVH-E62056/2021	2021-04-09	Europe	Spain	Hospital Universitari Vall d'Hebron - Vall d'Hebron Institut de Recerca	Hospital Universitari Vall d'Hebron - Vall d'Hebron Institut de Recerca	Cristina Andrés et al
EPI_ISL_1669376	Spain/CT-HUVH-E62068/2021	2021-04-09	Europe	Spain	Hospital Universitari Vall d'Hebron - Vall d'Hebron Institut de Recerca	Hospital Universitari Vall d'Hebron - Vall d'Hebron Institut de Recerca	Cristina Andrés et al
EPI_ISL_3086730	Spain/CT-HUVH-E62192/2021	2021-07-13	Europe	Spain	Hospital Universitari Vall d'Hebron - Vall d'Hebron Institut de Recerca	Hospital Universitari Vall d'Hebron - Vall d'Hebron Institut de Recerca	Cristina Andrés et al
EPI_ISL_1669377	Spain/CT-HUVH-E62310/2021	2021-04-09	Europe	Spain	Hospital Universitari Vall d'Hebron - Vall Hebron Institut de Recerca	Hospital Universitari Vall d'Hebron - Vall d'Hebron Institut de Recerca	Cristina Andrés et al
EPI_ISL_1669378	Spain/CT-HUVH-E62326/2021	2021-04-09	Europe	Spain	Hospital Universitari Vall d'Hebron - Vall d'Hebron Institut de Recerca	Hospital Universitari Vall d'Hebron - Vall d'Hebron Institut de Recerca	Cristina Andrés et al
EPI_ISL_3306423	Spain/CT-HUVH-E62783/2021	2021-07-29	Europe	Spain	Hospital Universitari Vall d'Hebron - Vall d'Hebron Institut de Recerca	Hospital Universitari Vall d'Hebron - Vall d'Hebron Institut de Recerca	Cristina Andrés et al
EPI_ISL_1797493	Spain/CT-HUVH-E62962/2021	2021-04-14	Europe	Spain	Hospital Universitari Vall d'Hebron - Vall d'Hebron Institut de Recerca	Hospital Universitari Vall d'Hebron - Vall d'Hebron Institut de Recerca	Cristina Andrés et al
EPI_ISL_1854464	Spain/CT-HUVH-E63288/2021	2021-04-15	Europe	Spain	Hospital Universitari Vall d'Hebron - Vall d'Hebron Institut de Recerca	Hospital Universitari Vall d'Hebron - Vall d'Hebron Institut de Recerca	Cristina Andrés et al
EPI_ISL_2047728	Spain/CT-HUVH-E63762/2021	2021-04-19	Europe	Spain	Hospital Universitari Vall d'Hebron - Vall d'Hebron Institut de Recerca	Hospital Universitari Vall d'Hebron - Vall d'Hebron Institut de Recerca	Cristina Andrés et al
EPI_ISL_1908827	Spain/CT-HUVH-E63764/2021	2021-04-19	Europe	Spain	Hospital Universitari Vall d'Hebron - Vall d'Hebron Institut de Recerca	Hospital Universitari Vall d'Hebron - Vall d'Hebron Institut de Recerca	Cristina Andrés et al
EPI_ISL_2047729	Spain/CT-HUVH-E63930/2021	2021-04-20	Europe	Spain	Hospital Universitari Vall d'Hebron - Vall d'Hebron Institut de Recerca	Hospital Universitari Vall d'Hebron - Vall d'Hebron Institut de Recerca	Cristina Andrés et al
EPI_ISL_1908829	Spain/CT-HUVH-E64042/2021	2021-04-21	Europe	Spain	Hospital Universitari Vall d'Hebron - Vall d'Hebron Institut de Recerca	Hospital Universitari Vall d'Hebron - Vall d'Hebron Institut de Recerca	Cristina Andrés et al
EPI_ISL_1908830	Spain/CT-HUVH-E64150/2021	2021-04-21	Europe	Spain	Hospital Universitari Vall d'Hebron - Vall d'Hebron Institut de Recerca	Hospital Universitari Vall d'Hebron - Vall d'Hebron Institut de Recerca	Cristina Andrés et al
EPI_ISL_2047730	Spain/CT-HUVH-E64236/2021	2021-04-21	Europe	Spain	Hospital Universitari Vall d'Hebron - Vall d'Hebron Institut de Recerca	Hospital Universitari Vall d'Hebron - Vall d'Hebron Institut de Recerca	Cristina Andrés et al
EPI_ISL_1908831	Spain/CT-HUVH-E64239/2021	2021-04-21	Europe	Spain	Hospital Universitari Vall d'Hebron - Vall d'Hebron Institut de Recerca	Hospital Universitari Vall d'Hebron - Vall d'Hebron Institut de Recerca	Cristina Andrés et al
EPI_ISL_1908832	Spain/CT-HUVH-E64249/2021	2021-04-21	Europe	Spain	Hospital Universitari Vall d'Hebron - Vall d'Hebron Institut de Recerca	Hospital Universitari Vall d'Hebron - Vall d'Hebron Institut de Recerca	Cristina Andrés et al
EPI_ISL_2047803	Spain/CT-HUVH-E64313/2021	2021-04-30	Europe	Spain	Hospital Universitari Vall d'Hebron - Vall d'Hebron Institut de Recerca	Hospital Universitari Vall d'Hebron - Vall d'Hebron Institut de Recerca	Cristina Andrés et al
EPI_ISL_1908833	Spain/CT-HUVH-E64479/2021	2021-04-22	Europe	Spain	Hospital Universitari Vall d'Hebron - Vall d'Hebron Institut de Recerca	Hospital Universitari Vall d'Hebron - Vall d'Hebron Institut de Recerca	Cristina Andrés et al
EPI_ISL_2047732	Spain/CT-HUVH-E64531/2021	2021-04-23	Europe	Spain	Hospital Universitari Vall d'Hebron - Vall d'Hebron Institut de Recerca	Hospital Universitari Vall d'Hebron - Vall d'Hebron Institut de Recerca	Cristina Andrés et al
EPI_ISL_2458118	Spain/CT-HUVH-E65282/2021	2021-05-26	Europe	Spain	Hospital Universitari Vall d'Hebron - Vall d'Hebron Institut de Recerca	Hospital Universitari Vall d'Hebron - Vall d'Hebron Institut de Recerca	Cristina Andrés et al
EPI_ISL_2047733	Spain/CT-HUVH-E65387/2021	2021-04-29	Europe	Spain	Hospital Universitari Vall d'Hebron - Vall d'Hebron Institut de Recerca	Hospital Universitari Vall d'Hebron - Vall d'Hebron Institut de Recerca	Cristina Andrés et al
EPI_ISL_2493101	Spain/CT-HUVH-E65538/2021	2021-05-26	Europe	Spain	Hospital Universitari Vall d'Hebron - Vall d'Hebron Institut de Recerca	Hospital Universitari Vall d'Hebron - Vall d'Hebron Institut de Recerca	Cristina Andrés et al
EPI_ISL_2047734	Spain/CT-HUVH-E65620/2021	2021-04-30	Europe	Spain	Hospital Universitari Vall d'Hebron - Vall d'Hebron Institut de Recerca	Hospital Universitari Vall d'Hebron - Vall d'Hebron Institut de Recerca	Cristina Andrés et al
EPI_ISL_2162247	Spain/CT-HUVH-E65813/2021	2021-04-30	Europe	Spain	Hospital Universitari Vall d'Hebron - Vall d'Hebron Institut de Recerca	Hospital Universitari Vall d'Hebron - Vall d'Hebron Institut de Recerca	Cristina Andrés et al
EPI_ISL_2162254	Spain/CT-HUVH-E65844/2021	2021-05-03	Europe	Spain	Hospital Universitari Vall d'Hebron - Vall d'Hebron Institut de Recerca	Hospital Universitari Vall d'Hebron - Vall d'Hebron Institut de Recerca	Cristina Andrés et al
EPI_ISL_2162255	Spain/CT-HUVH-E65888/2021	2021-05-03	Europe	Spain	Hospital Universitari Vall d'Hebron - Vall d'Hebron Institut de Recerca	Hospital Universitari Vall d'Hebron - Vall d'Hebron Institut de Recerca	Cristina Andrés et al
EPI_ISL_2200038	Spain/CT-HUVH-E66025/2021	2021-05-03	Europe	Spain	Hospital Universitari Vall d'Hebron - Vall d'Hebron Institut de Recerca	Hospital Universitari Vall d'Hebron - Vall d'Hebron Institut de Recerca	Cristina Andrés et al
EPI_ISL_2200039	Spain/CT-HUVH-E66055/2021	2021-05-04	Europe	Spain	Hospital Universitari Vall d'Hebron - Vall d'Hebron Institut de Recerca	Hospital Universitari Vall d'Hebron - Vall d'Hebron Institut de Recerca	Cristina Andrés et al
EPI_ISL_2162256	Spain/CT-HUVH-E66057/2021	2021-05-04	Europe	Spain	Hospital Universitari Vall d'Hebron - Vall d'Hebron Institut de Recerca	Hospital Universitari Vall d'Hebron - Vall d'Hebron Institut de Recerca	Cristina Andrés et al
EPI_ISL_2200040	Spain/CT-HUVH-E66062/2021	2021-05-04	Europe	Spain	Hospital Universitari Vall d'Hebron - Vall d'Hebron Institut de Recerca	Hospital Universitari Vall d'Hebron - Vall d'Hebron Institut de Recerca	Cristina Andrés et al
EPI_ISL_2712876	Spain/CT-HUVH-E66253/2021	2021-06-16	Europe	Spain	Hospital Universitari Vall d'Hebron - Vall d'Hebron Institut de Recerca	Hospital Universitari Vall d'Hebron - Vall d'Hebron Institut de Recerca	Cristina Andrés et al
EPI_ISL_2712877	Spain/CT-HUVH-E66254/2021	2021-06-16	Europe	Spain	Hospital Universitari Vall d'Hebron - Vall d'Hebron Institut de Recerca	Hospital Universitari Vall d'Hebron - Vall d'Hebron Institut de Recerca	Cristina Andrés et al
EPI_ISL_2200042	Spain/CT-HUVH-E66558/2021	2021-05-06	Europe	Spain	Hospital Universitari Vall d'Hebron - Vall d'Hebron Institut de Recerca	Hospital Universitari Vall d'Hebron - Vall d'Hebron Institut de Recerca	Cristina Andrés et al
EPI_ISL_2200043	Spain/CT-HUVH-E66734/2021	2021-05-06	Europe	Spain	Hospital Universitari Vall d'Hebron - Vall d'Hebron Institut de Recerca	Hospital Universitari Vall d'Hebron - Vall d'Hebron Institut de Recerca	Cristina Andrés et al
EPI_ISL_2828108	Spain/CT-HUVH-E66822/2021	2021-06-23	Europe	Spain	Hospital Universitari Vall d'Hebron - Vall d'Hebron Institut de Recerca	Hospital Universitari Vall d'Hebron - Vall d'Hebron Institut de Recerca	Cristina Andrés et al
EPI_ISL_2162257	Spain/CT-HUVH-E66832/2021	2021-05-07	Europe	Spain	Hospital Universitari Vall d'Hebron - Vall d'Hebron Institut de Recerca	Hospital Universitari Vall d'Hebron - Vall d'Hebron Institut de Recerca	Cristina Andrés et al
EPI_ISL_2828109	Spain/CT-HUVH-E66965/2021	2021-06-23	Europe	Spain	Hospital Universitari Vall d'Hebron - Vall d'Hebron Institut de Recerca	Hospital Universitari Vall d'Hebron - Vall d'Hebron Institut de Recerca	Cristina Andrés et al
EPI_ISL_2284909	Spain/CT-HUVH-E67205/2021	2021-05-10	Europe	Spain	Hospital Universitari Vall d'Hebron - Vall d'Hebron Institut de Recerca	Hospital Universitari Vall d'Hebron - Vall d'Hebron Institut de Recerca	Cristina Andrés et al
EPI_ISL_3009974	Spain/CT-HUVH-E67208/2021	2021-07-09	Europe	Spain	Hospital Universitari Vall d'Hebron - Vall d'Hebron Institut de Recerca	Hospital Universitari Vall d'Hebron - Vall d'Hebron Institut de Recerca	Cristina Andrés et al
EPI_ISL_3060361	Spain/CT-HUVH-E67281/2021	2021-07-13	Europe	Spain	Hospital Universitari Vall d'Hebron - Vall d'Hebron Institut de Recerca	Hospital Universitari Vall d'Hebron - Vall d'Hebron Institut de Recerca	Cristina Andrés et al
EPI_ISL_2284910	Spain/CT-HUVH-E67942/2021	2021-05-14	Europe	Spain	Hospital Universitari Vall d'Hebron - Vall d'Hebron Institut de Recerca	Hospital Universitari Vall d'Hebron - Vall d'Hebron Institut de Recerca	Cristina Andrés et al
EPI_ISL_2524723	Spain/CT-HUVH-E68023/2021	2021-06-02	Europe	Spain	Hospital Universitari Vall d'Hebron - Vall d'Hebron Institut de Recerca	Hospital Universitari Vall d'Hebron - Vall d'Hebron Institut de Recerca	Cristina Andrés et al
EPI_ISL_2828110	Spain/CT-HUVH-E68047/2021	2021-06-25	Europe	Spain	Hospital Universitari Vall d'Hebron - Vall d'Hebron Institut de Recerca	Hospital Universitari Vall d'Hebron - Vall d'Hebron Institut de Recerca	Cristina Andrés et al
EPI_ISL_1908834	Spain/CT-HUVH-E68253/2021	2021-04-20	Europe	Spain	Hospital Universitari Vall d'Hebron - Vall d'Hebron Institut de Recerca	Hospital Universitari Vall d'Hebron - Vall d'Hebron Institut de Recerca	Cristina Andrés et al
EPI_ISL_2391825	Spain/CT-HUVH-E68438/2021	2021-05-18	Europe	Spain	Hospital Universitari Vall d'Hebron - Vall d'Hebron Institut de Recerca	Hospital Universitari Vall d'Hebron - Vall d'Hebron Institut de Recerca	Cristina Andrés et al
EPI_ISL_2828136	Spain/CT-HUVH-E68649/2021	2021-06-23	Europe	Spain	Hospital Universitari Vall d'Hebron - Vall d'Hebron Institut de Recerca	Hospital Universitari Vall d'Hebron - Vall d'Hebron Institut de Recerca	Cristina Andrés et al
EPI_ISL_2284949	Spain/CT-HUVH-E68832/2021	2021-05-11	Europe	Spain	Hospital Universitari Vall d'Hebron - Vall d'Hebron Institut de Recerca	Hospital Universitari Vall d'Hebron - Vall d'Hebron Institut de Recerca	Cristina Andrés et al
EPI_ISL_2391827	Spain/CT-HUVH-E68897/2021	2021-05-21	Europe	Spain	Hospital Universitari Vall d'Hebron - Vall d'Hebron Institut de Recerca	Hospital Universitari Vall d'Hebron - Vall d'Hebron Institut de Recerca	Cristina Andrés et al
EPI_ISL_2391881	Spain/CT-HUVH-E68946/2021	2021-05-14	Europe	Spain	Hospital Universitari Vall d'Hebron - Vall d'Hebron Institut de Recerca	Hospital Universitari Vall d'Hebron - Vall d'Hebron Institut de Recerca	Cristina Andrés et al
EPI_ISL_2828112	Spain/CT-HUVH-E69071/2021	2021-06-27	Europe	Spain	Hospital Universitari Vall d'Hebron - Vall d'Hebron Institut de Recerca	Hospital Universitari Vall d'Hebron - Vall d'Hebron Institut de Recerca	Cristina Andrés et al
EPI_ISL_2834259	Spain/CT-HUVH-E69117/2021	2021-06-27	Europe	Spain	Hospital Universitari Vall d'Hebron - Vall d'Hebron Institut de Recerca	Hospital Universitari Vall d'Hebron - Vall d'Hebron Institut de Recerca	Cristina Andrés et al
EPI_ISL_2466272	Spain/CT-HUVH-E69224/2021	2021-05-28	Europe	Spain	Hospital Universitari Vall d'Hebron - Vall d'Hebron Institut de Recerca	Hospital Universitari Vall d'Hebron - Vall d'Hebron Institut de Recerca	Cristina Andrés et al
EPI_ISL_2828113	Spain/CT-HUVH-E69324/2021	2021-06-27	Europe	Spain	Hospital Universitari Vall d'Hebron - Vall d'Hebron Institut de Recerca	Hospital Universitari Vall d'Hebron - Vall d'Hebron Institut de Recerca	Cristina Andrés et al
EPI_ISL_1391161	Spain/CT-HUVH-E69578/2021	2021-03-18	Europe	Spain	Hospital Universitari Vall d'Hebron - Vall d'Hebron Institut de Recerca	Hospital Universitari Vall d'Hebron - Vall d'Hebron Institut de Recerca	Cristina Andrés et al
EPI_ISL_1391162	Spain/CT-HUVH-E69579/2021	2021-03-18	Europe	Spain	Hospital Universitari Vall d'Hebron - Vall d'Hebron Institut de Recerca	Hospital Universitari Vall d'Hebron - Vall d'Hebron Institut de Recerca	Cristina Andrés et al
EPI_ISL_2645806	Spain/CT-HUVH-E69610/2021	2021-06-10	Europe	Spain	Hospital Universitari Vall d'Hebron - Vall d'Hebron Institut de Recerca	Hospital Universitari Vall d'Hebron - Vall d'Hebron Institut de Recerca	Cristina Andrés et al
EPI_ISL_1582918	Spain/CT-HUVH-E69746/2021	2021-03-22	Europe	Spain	Hospital Universitari Vall d'Hebron - Vall Hebron Institut de Recerca	Hospital Universitari Vall d'Hebron - Vall Hebron Institut de Recerca	Cristina Andrés et al
EPI_ISL_2828198	Spain/CT-HUVH-E69765/2021	2021-06-16	Europe	Spain	Hospital Universitari Vall d'Hebron - Vall d'Hebron Institut de Recerca	Hospital Universitari Vall d'Hebron - Vall d'Hebron Institut de Recerca	Cristina Andrés et al
EPI_ISL_2828199	Spain/CT-HUVH-E69803/2021	2021-06-17	Europe	Spain	Hospital Universitari Vall d'Hebron - Vall d'Hebron Institut de Recerca	Hospital Universitari Vall d'Hebron - Vall d'Hebron Institut de Recerca	Cristina Andrés et al
EPI_ISL_1582919	Spain/CT-HUVH-E70055/2021	2021-03-30	Europe	Spain	Hospital Universitari Vall d'Hebron - Vall Hebron Institut de Recerca	Hospital Universitari Vall d'Hebron - Vall Hebron Institut de Recerca	Cristina Andrés et al
EPI_ISL_3009976	Spain/CT-HUVH-E70306/2021	2021-07-06	Europe	Spain	Hospital Universitari Vall d'Hebron - Vall d'Hebron Institut de Recerca	Hospital Universitari Vall d'Hebron - Vall d'Hebron Institut de Recerca	Cristina Andrés et al
EPI_ISL_1797516	Spain/CT-HUVH-E70622/2021	2021-04-12	Europe	Spain	Hospital Universitari Vall d'Hebron - Vall d'Hebron Institut de Recerca	Hospital Universitari Vall d'Hebron - Vall d'Hebron Institut de Recerca	Cristina Andrés et al
EPI_ISL_1854465	Spain/CT-HUVH-E70889/2021	2021-04-15	Europe	Spain	Hospital Universitari Vall d'Hebron - Vall d'Hebron Institut de Recerca	Hospital Universitari Vall d'Hebron - Vall d'Hebron Institut de Recerca	Cristina Andrés et al
EPI_ISL_1797518	Spain/CT-HUVH-E70891/2021	2021-04-15	Europe	Spain	Hospital Universitari Vall d'Hebron - Vall d'Hebron Institut de Recerca	Hospital Universitari Vall d'Hebron - Vall d'Hebron Institut de Recerca	Cristina Andrés et al
EPI_ISL_1797519	Spain/CT-HUVH-E70987/2021	2021-04-16	Europe	Spain	Hospital Universitari Vall d'Hebron - Vall d'Hebron Institut de Recerca	Hospital Universitari Vall d'Hebron - Vall d'Hebron Institut de Recerca	Cristina Andrés et al
EPI_ISL_1908835	Spain/CT-HUVH-E71037/2021	2021-04-19	Europe	Spain	Hospital Universitari Vall d'Hebron - Vall d'Hebron Institut de Recerca	Hospital Universitari Vall d'Hebron - Vall d'Hebron Institut de Recerca	Cristina Andrés et al
EPI_ISL_1908836	Spain/CT-HUVH-E71039/2021	2021-04-19	Europe	Spain	Hospital Universitari Vall d'Hebron - Vall d'Hebron Institut de Recerca	Hospital Universitari Vall d'Hebron - Vall d'Hebron Institut de Recerca	Cristina Andrés et al
EPI_ISL_2047804	Spain/CT-HUVH-E71053/2021	2021-04-19	Europe	Spain	Hospital Universitari Vall d'Hebron - Vall d'Hebron Institut de Recerca	Hospital Universitari Vall d'Hebron - Vall d'Hebron Institut de Recerca	Cristina Andrés et al
EPI_ISL_1908837	Spain/CT-HUVH-E71147/2021	2021-04-20	Europe	Spain	Hospital Universitari Vall d'Hebron - Vall d'Hebron Institut de Recerca	Hospital Universitari Vall d'Hebron - Vall d'Hebron Institut de Recerca	Cristina Andrés et al
EPI_ISL_2628150	Spain/CT-HUVH-E71157/2021	2021-06-08	Europe	Spain	Hospital Universitari Vall d'Hebron - Vall d'Hebron Institut de Recerca	Hospital Universitari Vall d'Hebron - Vall d'Hebron Institut de Recerca	Cristina Andrés et al
EPI_ISL_2047805	Spain/CT-HUVH-E71160/2021	2021-04-20	Europe	Spain	Hospital Universitari Vall d'Hebron - Vall d'Hebron Institut de Recerca	Hospital Universitari Vall d'Hebron - Vall d'Hebron Institut de Recerca	Cristina Andrés et al
EPI_ISL_1908838	Spain/CT-HUVH-E71181/2021	2021-04-21	Europe	Spain	Hospital Universitari Vall d'Hebron - Vall d'Hebron Institut de Recerca	Hospital Universitari Vall d'Hebron - Vall d'Hebron Institut de Recerca	Cristina Andrés et al
EPI_ISL_1908839	Spain/CT-HUVH-E71182/2021	2021-04-21	Europe	Spain	Hospital Universitari Vall d'Hebron - Vall d'Hebron Institut de Recerca	Hospital Universitari Vall d'Hebron - Vall d'Hebron Institut de Recerca	Cristina Andrés et al
EPI_ISL_1908840	Spain/CT-HUVH-E71183/2021	2021-04-21	Europe	Spain	Hospital Universitari Vall d'Hebron - Vall d'Hebron Institut de Recerca	Hospital Universitari Vall d'Hebron - Vall d'Hebron Institut de Recerca	Cristina Andrés et al
EPI_ISL_2047806	Spain/CT-HUVH-E71236/2021	2021-04-21	Europe	Spain	Hospital Universitari Vall d'Hebron - Vall d'Hebron Institut de Recerca	Hospital Universitari Vall d'Hebron - Vall d'Hebron Institut de Recerca	Cristina Andrés et al
EPI_ISL_2628151	Spain/CT-HUVH-E71358/2021	2021-06-08	Europe	Spain	Hospital Universitari Vall d'Hebron - Vall d'Hebron Institut de Recerca	Hospital Universitari Vall d'Hebron - Vall d'Hebron Institut de Recerca	Cristina Andrés et al
EPI_ISL_2628152	Spain/CT-HUVH-E71381/2021	2021-06-09	Europe	Spain	Hospital Universitari Vall d'Hebron - Vall d'Hebron Institut de Recerca	Hospital Universitari Vall d'Hebron - Vall d'Hebron Institut de Recerca	Cristina Andrés et al
EPI_ISL_2628153	Spain/CT-HUVH-E71387/2021	2021-06-09	Europe	Spain	Hospital Universitari Vall d'Hebron - Vall d'Hebron Institut de Recerca	Hospital Universitari Vall d'Hebron - Vall d'Hebron Institut de Recerca	Cristina Andrés et al
EPI_ISL_2988388	Spain/CT-HUVH-E71494/2021	2021-06-30	Europe	Spain	Hospital Universitari Vall d'Hebron - Vall d'Hebron Institut de Recerca	Hospital Universitari Vall d'Hebron - Vall d'Hebron Institut de Recerca	Cristina Andrés et al
EPI_ISL_2047808	Spain/CT-HUVH-E71693/2021	2021-04-28	Europe	Spain	Hospital Universitari Vall d'Hebron - Vall d'Hebron Institut de Recerca	Hospital Universitari Vall d'Hebron - Vall d'Hebron Institut de Recerca	Cristina Andrés et al
EPI_ISL_4112896	Spain/CT-HUVH-E71767/2021	2021-08-31	Europe	Spain	Hospital Universitari Vall d'Hebron - Vall d'Hebron Institut de Recerca	Hospital Universitari Vall d'Hebron - Vall d'Hebron Institut de Recerca	Cristina Andrés et al
EPI_ISL_2047810	Spain/CT-HUVH-E71775/2021	2021-04-29	Europe	Spain	Hospital Universitari Vall d'Hebron - Vall d'Hebron Institut de Recerca	Hospital Universitari Vall d'Hebron - Vall d'Hebron Institut de Recerca	Cristina Andrés et al
EPI_ISL_2047811	Spain/CT-HUVH-E71869/2021	2021-04-30	Europe	Spain	Hospital Universitari Vall d'Hebron - Vall d'Hebron Institut de Recerca	Hospital Universitari Vall d'Hebron - Vall d'Hebron Institut de Recerca	Cristina Andrés et al
EPI_ISL_2047812	Spain/CT-HUVH-E71894/2021	2021-04-30	Europe	Spain	Hospital Universitari Vall d'Hebron - Vall d'Hebron Institut de Recerca	Hospital Universitari Vall d'Hebron - Vall d'Hebron Institut de Recerca	Cristina Andrés et al
EPI_ISL_2162269	Spain/CT-HUVH-E72054/2021	2021-05-05	Europe	Spain	Hospital Universitari Vall d'Hebron - Vall d'Hebron Institut de Recerca	Hospital Universitari Vall d'Hebron - Vall d'Hebron Institut de Recerca	Cristina Andrés et al
EPI_ISL_1582848	Spain/CT-HUVH-E72080/2021	2021-03-26	Europe	Spain	Hospital Universitari Vall d'Hebron - Vall Hebron Institut de Recerca	Hospital Universitari Vall d'Hebron - Vall Hebron Institut de Recerca	Cristina Andrés et al
EPI_ISL_2162270	Spain/CT-HUVH-E72221/2021	2021-05-07	Europe	Spain	Hospital Universitari Vall d'Hebron - Vall d'Hebron Institut de Recerca	Hospital Universitari Vall d'Hebron - Vall d'Hebron Institut de Recerca	Cristina Andrés et al
EPI_ISL_2828120	Spain/CT-HUVH-E72401/2021	2021-06-15	Europe	Spain	Hospital Universitari Vall d'Hebron - Vall d'Hebron Institut de Recerca	Hospital Universitari Vall d'Hebron - Vall d'Hebron Institut de Recerca	Cristina Andrés et al
EPI_ISL_2982315	Spain/CT-HUVH-E72452/2021	2021-07-02	Europe	Spain	Hospital Universitari Vall d'Hebron - Vall d'Hebron Institut de Recerca	Hospital Universitari Vall d'Hebron - Vall d'Hebron Institut de Recerca	Cristina Andrés et al
EPI_ISL_1669382	Spain/CT-HUVH-E72459/2021	2021-04-07	Europe	Spain	Hospital Universitari Vall d'Hebron - Vall d'Hebron Institut de Recerca	Hospital Universitari Vall d'Hebron - Vall d'Hebron Institut de Recerca	Cristina Andrés et al
EPI_ISL_2284950	Spain/CT-HUVH-E72569/2021	2021-05-14	Europe	Spain	Hospital Universitari Vall d'Hebron - Vall d'Hebron Institut de Recerca	Hospital Universitari Vall d'Hebron - Vall d'Hebron Institut de Recerca	Cristina Andrés et al
EPI_ISL_1669383	Spain/CT-HUVH-E72584/2021	2021-04-09	Europe	Spain	Hospital Universitari Vall d'Hebron - Vall d'Hebron Institut de Recerca	Hospital Universitari Vall d'Hebron - Vall d'Hebron Institut de Recerca	Cristina Andrés et al
EPI_ISL_2828122	Spain/CT-HUVH-E72603/2021	2021-06-16	Europe	Spain	Hospital Universitari Vall d'Hebron - Vall d'Hebron Institut de Recerca	Hospital Universitari Vall d'Hebron - Vall d'Hebron Institut de Recerca	Cristina Andrés et al
EPI_ISL_2982317	Spain/CT-HUVH-E72658/2021	2021-07-02	Europe	Spain	Hospital Universitari Vall d'Hebron - Vall d'Hebron Institut de Recerca	Hospital Universitari Vall d'Hebron - Vall d'Hebron Institut de Recerca	Cristina Andrés et al
EPI_ISL_1854467	Spain/CT-HUVH-E73069/2021	2021-04-16	Europe	Spain	Hospital Universitari Vall d'Hebron - Vall d'Hebron Institut de Recerca	Hospital Universitari Vall d'Hebron - Vall d'Hebron Institut de Recerca	Cristina Andrés et al
EPI_ISL_2493125	Spain/CT-HUVH-E73115/2021	2021-05-28	Europe	Spain	Hospital Universitari Vall d'Hebron - Vall d'Hebron Institut de Recerca	Hospital Universitari Vall d'Hebron - Vall d'Hebron Institut de Recerca	Cristina Andrés et al
EPI_ISL_2466273	Spain/CT-HUVH-E73126/2021	2021-05-28	Europe	Spain	Hospital Universitari Vall d'Hebron - Vall d'Hebron Institut de Recerca	Hospital Universitari Vall d'Hebron - Vall d'Hebron Institut de Recerca	Cristina Andrés et al
EPI_ISL_2834260	Spain/CT-HUVH-E73237/2021	2021-06-22	Europe	Spain	Hospital Universitari Vall d'Hebron - Vall d'Hebron Institut de Recerca	Hospital Universitari Vall d'Hebron - Vall d'Hebron Institut de Recerca	Cristina Andrés et al
EPI_ISL_1908841	Spain/CT-HUVH-E73306/2021	2021-04-21	Europe	Spain	Hospital Universitari Vall d'Hebron - Vall d'Hebron Institut de Recerca	Hospital Universitari Vall d'Hebron - Vall d'Hebron Institut de Recerca	Cristina Andrés et al
EPI_ISL_2982318	Spain/CT-HUVH-E73314/2021	2021-07-02	Europe	Spain	Hospital Universitari Vall d'Hebron - Vall d'Hebron Institut de Recerca	Hospital Universitari Vall d'Hebron - Vall d'Hebron Institut de Recerca	Cristina Andrés et al
EPI_ISL_2391871	Spain/CT-HUVH-E73399/2021	2021-05-10	Europe	Spain	Hospital Universitari Vall d'Hebron - Vall d'Hebron Institut de Recerca	Hospital Universitari Vall d'Hebron - Vall d'Hebron Institut de Recerca	Cristina Andrés et al
EPI_ISL_2982320	Spain/CT-HUVH-E73424/2021	2021-07-03	Europe	Spain	Hospital Universitari Vall d'Hebron - Vall d'Hebron Institut de Recerca	Hospital Universitari Vall d'Hebron - Vall d'Hebron Institut de Recerca	Cristina Andrés et al
EPI_ISL_2988390	Spain/CT-HUVH-E73577/2021	2021-07-03	Europe	Spain	Hospital Universitari Vall d'Hebron - Vall d'Hebron Institut de Recerca	Hospital Universitari Vall d'Hebron - Vall d'Hebron Institut de Recerca	Cristina Andrés et al
EPI_ISL_2628155	Spain/CT-HUVH-E73729/2021	2021-06-10	Europe	Spain	Hospital Universitari Vall d'Hebron - Vall d'Hebron Institut de Recerca	Hospital Universitari Vall d'Hebron - Vall d'Hebron Institut de Recerca	Cristina Andrés et al
EPI_ISL_2628156	Spain/CT-HUVH-E73739/2021	2021-06-10	Europe	Spain	Hospital Universitari Vall d'Hebron - Vall d'Hebron Institut de Recerca	Hospital Universitari Vall d'Hebron - Vall d'Hebron Institut de Recerca	Cristina Andrés et al
EPI_ISL_2834261	Spain/CT-HUVH-E73819/2021	2021-06-25	Europe	Spain	Hospital Universitari Vall d'Hebron - Vall d'Hebron Institut de Recerca	Hospital Universitari Vall d'Hebron - Vall d'Hebron Institut de Recerca	Cristina Andrés et al
EPI_ISL_2284916	Spain/CT-HUVH-E73838/2021	2021-05-10	Europe	Spain	Hospital Universitari Vall d'Hebron - Vall d'Hebron Institut de Recerca	Hospital Universitari Vall d'Hebron - Vall d'Hebron Institut de Recerca	Cristina Andrés et al
EPI_ISL_2284919	Spain/CT-HUVH-E73843/2021	2021-05-12	Europe	Spain	Hospital Universitari Vall d'Hebron - Vall d'Hebron Institut de Recerca	Hospital Universitari Vall d'Hebron - Vall d'Hebron Institut de Recerca	Cristina Andrés et al
EPI_ISL_2200044	Spain/CT-HUVH-E73891/2021	2021-05-03	Europe	Spain	Hospital Universitari Vall d'Hebron - Vall d'Hebron Institut de Recerca	Hospital Universitari Vall d'Hebron - Vall d'Hebron Institut de Recerca	Cristina Andrés et al
EPI_ISL_2828200	Spain/CT-HUVH-E73917/2021	2021-06-15	Europe	Spain	Hospital Universitari Vall d'Hebron - Vall d'Hebron Institut de Recerca	Hospital Universitari Vall d'Hebron - Vall d'Hebron Institut de Recerca	Cristina Andrés et al
EPI_ISL_2828201	Spain/CT-HUVH-E73970/2021	2021-06-16	Europe	Spain	Hospital Universitari Vall d'Hebron - Vall d'Hebron Institut de Recerca	Hospital Universitari Vall d'Hebron - Vall d'Hebron Institut de Recerca	Cristina Andrés et al
EPI_ISL_2885280	Spain/CT-HUVH-E74133/2021	2021-06-29	Europe	Spain	Hospital Universitari Vall d'Hebron - Vall d'Hebron Institut de Recerca	Hospital Universitari Vall d'Hebron - Vall d'Hebron Institut de Recerca	Cristina Andrés et al
EPI_ISL_2828202	Spain/CT-HUVH-E74165/2021	2021-06-22	Europe	Spain	Hospital Universitari Vall d'Hebron - Vall d'Hebron Institut de Recerca	Hospital Universitari Vall d'Hebron - Vall d'Hebron Institut de Recerca	Cristina Andrés et al
EPI_ISL_2828203	Spain/CT-HUVH-E74166/2021	2021-06-22	Europe	Spain	Hospital Universitari Vall d'Hebron - Vall d'Hebron Institut de Recerca	Hospital Universitari Vall d'Hebron - Vall d'Hebron Institut de Recerca	Cristina Andrés et al
EPI_ISL_2982323	Spain/CT-HUVH-E74283/2021	2021-07-04	Europe	Spain	Hospital Universitari Vall d'Hebron - Vall d'Hebron Institut de Recerca	Hospital Universitari Vall d'Hebron - Vall d'Hebron Institut de Recerca	Cristina Andrés et al
EPI_ISL_2938035	Spain/CT-HUVH-E74354/2021	2021-06-30	Europe	Spain	Hospital Universitari Vall d'Hebron - Vall d'Hebron Institut de Recerca	Hospital Universitari Vall d'Hebron - Vall d'Hebron Institut de Recerca	Cristina Andrés et al
EPI_ISL_2988391	Spain/CT-HUVH-E74765/2021	2021-07-02	Europe	Spain	Hospital Universitari Vall d'Hebron - Vall d'Hebron Institut de Recerca	Hospital Universitari Vall d'Hebron - Vall d'Hebron Institut de Recerca	Cristina Andrés et al
EPI_ISL_3009851	Spain/CT-HUVH-E74845/2021	2021-07-05	Europe	Spain	Hospital Universitari Vall d'Hebron - Vall d'Hebron Institut de Recerca	Hospital Universitari Vall d'Hebron - Vall d'Hebron Institut de Recerca	Cristina Andrés et al
EPI_ISL_2938073	Spain/CT-HUVH-E75068/2021	2021-07-01	Europe	Spain	Hospital Universitari Vall d'Hebron - Vall d'Hebron Institut de Recerca	Hospital Universitari Vall d'Hebron - Vall d'Hebron Institut de Recerca	Cristina Andrés et al
EPI_ISL_2938074	Spain/CT-HUVH-E75070/2021	2021-07-01	Europe	Spain	Hospital Universitari Vall d'Hebron - Vall d'Hebron Institut de Recerca	Hospital Universitari Vall d'Hebron - Vall d'Hebron Institut de Recerca	Cristina Andrés et al
EPI_ISL_3009852	Spain/CT-HUVH-E75116/2021	2021-07-05	Europe	Spain	Hospital Universitari Vall d'Hebron - Vall d'Hebron Institut de Recerca	Hospital Universitari Vall d'Hebron - Vall d'Hebron Institut de Recerca	Cristina Andrés et al
EPI_ISL_2885287	Spain/CT-HUVH-E75198/2021	2021-07-02	Europe	Spain	Hospital Universitari Vall d'Hebron - Vall d'Hebron Institut de Recerca	Hospital Universitari Vall d'Hebron - Vall d'Hebron Institut de Recerca	Cristina Andrés et al
EPI_ISL_2938036	Spain/CT-HUVH-E75203/2021	2021-07-02	Europe	Spain	Hospital Universitari Vall d'Hebron - Vall d'Hebron Institut de Recerca	Hospital Universitari Vall d'Hebron - Vall d'Hebron Institut de Recerca	Cristina Andrés et al
EPI_ISL_3009853	Spain/CT-HUVH-E75210/2021	2021-07-05	Europe	Spain	Hospital Universitari Vall d'Hebron - Vall d'Hebron Institut de Recerca	Hospital Universitari Vall d'Hebron - Vall d'Hebron Institut de Recerca	Cristina Andrés et al
EPI_ISL_1582850	Spain/CT-HUVH-E75488/2021	2021-03-24	Europe	Spain	Hospital Universitari Vall d'Hebron - Vall Hebron Institut de Recerca	Hospital Universitari Vall d'Hebron - Vall Hebron Institut de Recerca	Cristina Andrés et al
EPI_ISL_1582851	Spain/CT-HUVH-E75582/2021	2021-03-26	Europe	Spain	Hospital Universitari Vall d'Hebron - Vall Hebron Institut de Recerca	Hospital Universitari Vall d'Hebron - Vall Hebron Institut de Recerca	Cristina Andrés et al
EPI_ISL_3189838	Spain/CT-HUVH-E75734/2021	2021-07-19	Europe	Spain	Hospital Universitari Vall d'Hebron - Vall d'Hebron Institut de Recerca	Hospital Universitari Vall d'Hebron - Vall d'Hebron Institut de Recerca	Cristina Andrés et al
EPI_ISL_1669387	Spain/CT-HUVH-E75929/2021	2021-04-06	Europe	Spain	Hospital Universitari Vall d'Hebron - Vall d'Hebron Institut de Recerca	Hospital Universitari Vall d'Hebron - Vall d'Hebron Institut de Recerca	Cristina Andrés et al
EPI_ISL_3009890	Spain/CT-HUVH-E76069/2021	2021-07-06	Europe	Spain	Hospital Universitari Vall d'Hebron - Vall d'Hebron Institut de Recerca	Hospital Universitari Vall d'Hebron - Vall d'Hebron Institut de Recerca	Cristina Andrés et al
EPI_ISL_1391163	Spain/CT-HUVH-E76185/2021	2021-03-17	Europe	Spain	Hospital Universitari Vall d'Hebron - Vall d'Hebron Institut de Recerca	Hospital Universitari Vall d'Hebron - Vall d'Hebron Institut de Recerca	Cristina Andrés et al
EPI_ISL_3009859	Spain/CT-HUVH-E76188/2021	2021-07-07	Europe	Spain	Hospital Universitari Vall d'Hebron - Vall d'Hebron Institut de Recerca	Hospital Universitari Vall d'Hebron - Vall d'Hebron Institut de Recerca	Cristina Andrés et al
EPI_ISL_2982344	Spain/CT-HUVH-E76201/2021	2021-07-06	Europe	Spain	Hospital Universitari Vall d'Hebron - Vall d'Hebron Institut de Recerca	Hospital Universitari Vall d'Hebron - Vall d'Hebron Institut de Recerca	Cristina Andrés et al
EPI_ISL_1391164	Spain/CT-HUVH-E76240/2021	2021-03-17	Europe	Spain	Hospital Universitari Vall d'Hebron - Vall d'Hebron Institut de Recerca	Hospital Universitari Vall d'Hebron - Vall d'Hebron Institut de Recerca	Cristina Andrés et al
EPI_ISL_1391165	Spain/CT-HUVH-E76483/2021	2021-03-19	Europe	Spain	Hospital Universitari Vall d'Hebron - Vall d'Hebron Institut de Recerca	Hospital Universitari Vall d'Hebron - Vall d'Hebron Institut de Recerca	Cristina Andrés et al
EPI_ISL_1582845	Spain/CT-HUVH-E76707/2021	2021-03-31	Europe	Spain	Hospital Universitari Vall d'Hebron - Vall Hebron Institut de Recerca	Hospital Universitari Vall d'Hebron - Vall Hebron Institut de Recerca	Cristina Andrés et al
EPI_ISL_2047739	Spain/CT-HUVH-E76728/2021	2021-04-28	Europe	Spain	Hospital Universitari Vall d'Hebron - Vall d'Hebron Institut de Recerca	Hospital Universitari Vall d'Hebron - Vall d'Hebron Institut de Recerca	Cristina Andrés et al
EPI_ISL_2047740	Spain/CT-HUVH-E76742/2021	2021-04-28	Europe	Spain	Hospital Universitari Vall d'Hebron - Vall d'Hebron Institut de Recerca	Hospital Universitari Vall d'Hebron - Vall d'Hebron Institut de Recerca	Cristina Andrés et al
EPI_ISL_2938043	Spain/CT-HUVH-E76753/2021	2021-06-30	Europe	Spain	Hospital Universitari Vall d'Hebron - Vall d'Hebron Institut de Recerca	Hospital Universitari Vall d'Hebron - Vall d'Hebron Institut de Recerca	Cristina Andrés et al
EPI_ISL_1582825	Spain/CT-HUVH-E76785/2021	2021-03-24	Europe	Spain	Hospital Universitari Vall d'Hebron - Vall Hebron Institut de Recerca	Hospital Universitari Vall d'Hebron - Vall Hebron Institut de Recerca	Cristina Andrés et al
EPI_ISL_3983891	Spain/CT-HUVH-E76805/2021	2021-08-12	Europe	Spain	Hospital Universitari Vall d'Hebron - Vall d'Hebron Institut de Recerca	Hospital Universitari Vall d'Hebron - Vall d'Hebron Institut de Recerca	Cristina Andrés et al
EPI_ISL_1582826	Spain/CT-HUVH-E76937/2021	2021-03-26	Europe	Spain	Hospital Universitari Vall d'Hebron - Vall Hebron Institut de Recerca	Hospital Universitari Vall d'Hebron - Vall Hebron Institut de Recerca	Cristina Andrés et al
EPI_ISL_2162261	Spain/CT-HUVH-E77031/2021	2021-05-05	Europe	Spain	Hospital Universitari Vall d'Hebron - Vall d'Hebron Institut de Recerca	Hospital Universitari Vall d'Hebron - Vall d'Hebron Institut de Recerca	Cristina Andrés et al
EPI_ISL_2284914	Spain/CT-HUVH-E77172/2021	2021-05-10	Europe	Spain	Hospital Universitari Vall d'Hebron - Vall d'Hebron Institut de Recerca	Hospital Universitari Vall d'Hebron - Vall d'Hebron Institut de Recerca	Cristina Andrés et al
EPI_ISL_2982347	Spain/CT-HUVH-E77180/2021	2021-07-09	Europe	Spain	Hospital Universitari Vall d'Hebron - Vall d'Hebron Institut de Recerca	Hospital Universitari Vall d'Hebron - Vall d'Hebron Institut de Recerca	Cristina Andrés et al
EPI_ISL_4348620	Spain/CT-HUVH-E77183/2021	2021-09-07	Europe	Spain	Hospital Universitari Vall d'Hebron - Vall d'Hebron Institut de Recerca	Hospital Universitari Vall d'Hebron - Vall d'Hebron Institut de Recerca	Cristina Andrés et al
EPI_ISL_3983893	Spain/CT-HUVH-E77205/2021	2021-08-25	Europe	Spain	Hospital Universitari Vall d'Hebron - Vall d'Hebron Institut de Recerca	Hospital Universitari Vall d'Hebron - Vall d'Hebron Institut de Recerca	Cristina Andrés et al
EPI_ISL_2982349	Spain/CT-HUVH-E77291/2021	2021-07-09	Europe	Spain	Hospital Universitari Vall d'Hebron - Vall d'Hebron Institut de Recerca	Hospital Universitari Vall d'Hebron - Vall d'Hebron Institut de Recerca	Cristina Andrés et al
EPI_ISL_4112957	Spain/CT-HUVH-E77328/2021	2021-08-30	Europe	Spain	Hospital Universitari Vall d'Hebron - Vall d'Hebron Institut de Recerca	Hospital Universitari Vall d'Hebron - Vall d'Hebron Institut de Recerca	Cristina Andrés et al
EPI_ISL_2284915	Spain/CT-HUVH-E77351/2021	2021-05-13	Europe	Spain	Hospital Universitari Vall d'Hebron - Vall d'Hebron Institut de Recerca	Hospital Universitari Vall d'Hebron - Vall d'Hebron Institut de Recerca	Cristina Andrés et al
EPI_ISL_2982367	Spain/CT-HUVH-E77431/2021	2021-07-09	Europe	Spain	Hospital Universitari Vall d'Hebron - Vall d'Hebron Institut de Recerca	Hospital Universitari Vall d'Hebron - Vall d'Hebron Institut de Recerca	Cristina Andrés et al
EPI_ISL_2391836	Spain/CT-HUVH-E77462/2021	2021-05-17	Europe	Spain	Hospital Universitari Vall d'Hebron - Vall d'Hebron Institut de Recerca	Hospital Universitari Vall d'Hebron - Vall d'Hebron Institut de Recerca	Cristina Andrés et al
EPI_ISL_2982350	Spain/CT-HUVH-E77487/2021	2021-07-09	Europe	Spain	Hospital Universitari Vall d'Hebron - Vall d'Hebron Institut de Recerca	Hospital Universitari Vall d'Hebron - Vall d'Hebron Institut de Recerca	Cristina Andrés et al
EPI_ISL_2391837	Spain/CT-HUVH-E77667/2021	2021-05-21	Europe	Spain	Hospital Universitari Vall d'Hebron - Vall d'Hebron Institut de Recerca	Hospital Universitari Vall d'Hebron - Vall d'Hebron Institut de Recerca	Cristina Andrés et al
EPI_ISL_2391838	Spain/CT-HUVH-E77668/2021	2021-05-21	Europe	Spain	Hospital Universitari Vall d'Hebron - Vall d'Hebron Institut de Recerca	Hospital Universitari Vall d'Hebron - Vall d'Hebron Institut de Recerca	Cristina Andrés et al
EPI_ISL_3009867	Spain/CT-HUVH-E77753/2021	2021-07-08	Europe	Spain	Hospital Universitari Vall d'Hebron - Vall d'Hebron Institut de Recerca	Hospital Universitari Vall d'Hebron - Vall d'Hebron Institut de Recerca	Cristina Andrés et al
EPI_ISL_3047231	Spain/CT-HUVH-E77763/2021	2021-07-13	Europe	Spain	Hospital Universitari Vall d'Hebron - Vall d'Hebron Institut de Recerca	Hospital Universitari Vall d'Hebron - Vall d'Hebron Institut de Recerca	Cristina Andrés et al
EPI_ISL_2458123	Spain/CT-HUVH-E77821/2021	2021-05-28	Europe	Spain	Hospital Universitari Vall d'Hebron - Vall d'Hebron Institut de Recerca	Hospital Universitari Vall d'Hebron - Vall d'Hebron Institut de Recerca	Cristina Andrés et al
EPI_ISL_3086717	Spain/CT-HUVH-E77923/2021	2021-07-13	Europe	Spain	Hospital Universitari Vall d'Hebron - Vall d'Hebron Institut de Recerca	Hospital Universitari Vall d'Hebron - Vall d'Hebron Institut de Recerca	Cristina Andrés et al
EPI_ISL_3086718	Spain/CT-HUVH-E77930/2021	2021-07-13	Europe	Spain	Hospital Universitari Vall d'Hebron - Vall d'Hebron Institut de Recerca	Hospital Universitari Vall d'Hebron - Vall d'Hebron Institut de Recerca	Cristina Andrés et al
EPI_ISL_2200045	Spain/CT-HUVH-E78018/2021	2021-05-05	Europe	Spain	Hospital Universitari Vall d'Hebron - Vall d'Hebron Institut de Recerca	Hospital Universitari Vall d'Hebron - Vall d'Hebron Institut de Recerca	Cristina Andrés et al
EPI_ISL_2628157	Spain/CT-HUVH-E78232/2021	2021-06-09	Europe	Spain	Hospital Universitari Vall d'Hebron - Vall d'Hebron Institut de Recerca	Hospital Universitari Vall d'Hebron - Vall d'Hebron Institut de Recerca	Cristina Andrés et al
EPI_ISL_2047721	Spain/CT-HUVH-E78751/2021	2021-04-29	Europe	Spain	Hospital Universitari Vall d'Hebron - Vall d'Hebron Institut de Recerca	Hospital Universitari Vall d'Hebron - Vall d'Hebron Institut de Recerca	Cristina Andrés et al
EPI_ISL_2982378	Spain/CT-HUVH-E78907/2021	2021-07-01	Europe	Spain	Hospital Universitari Vall d'Hebron - Vall d'Hebron Institut de Recerca	Hospital Universitari Vall d'Hebron - Vall d'Hebron Institut de Recerca	Cristina Andrés et al
EPI_ISL_2493111	Spain/CT-HUVH-E79001/2021	2021-06-02	Europe	Spain	Hospital Universitari Vall d'Hebron - Vall d'Hebron Institut de Recerca	Hospital Universitari Vall d'Hebron - Vall d'Hebron Institut de Recerca	Cristina Andrés et al
EPI_ISL_2200046	Spain/CT-HUVH-E79010/2021	2021-05-04	Europe	Spain	Hospital Universitari Vall d'Hebron - Vall d'Hebron Institut de Recerca	Hospital Universitari Vall d'Hebron - Vall d'Hebron Institut de Recerca	Cristina Andrés et al
EPI_ISL_2200047	Spain/CT-HUVH-E79087/2021	2021-05-05	Europe	Spain	Hospital Universitari Vall d'Hebron - Vall d'Hebron Institut de Recerca	Hospital Universitari Vall d'Hebron - Vall d'Hebron Institut de Recerca	Cristina Andrés et al
EPI_ISL_2162252	Spain/CT-HUVH-E79230/2021	2021-05-07	Europe	Spain	Hospital Universitari Vall d'Hebron - Vall d'Hebron Institut de Recerca	Hospital Universitari Vall d'Hebron - Vall d'Hebron Institut de Recerca	Cristina Andrés et al
EPI_ISL_2628158	Spain/CT-HUVH-E79232/2021	2021-06-10	Europe	Spain	Hospital Universitari Vall d'Hebron - Vall d'Hebron Institut de Recerca	Hospital Universitari Vall d'Hebron - Vall d'Hebron Institut de Recerca	Cristina Andrés et al
EPI_ISL_2284904	Spain/CT-HUVH-E79357/2021	2021-05-11	Europe	Spain	Hospital Universitari Vall d'Hebron - Vall d'Hebron Institut de Recerca	Hospital Universitari Vall d'Hebron - Vall d'Hebron Institut de Recerca	Cristina Andrés et al
EPI_ISL_2284905	Spain/CT-HUVH-E79379/2021	2021-05-11	Europe	Spain	Hospital Universitari Vall d'Hebron - Vall d'Hebron Institut de Recerca	Hospital Universitari Vall d'Hebron - Vall d'Hebron Institut de Recerca	Cristina Andrés et al
EPI_ISL_2725447	Spain/CT-HUVH-E79429/2021	2021-06-16	Europe	Spain	Hospital Universitari Vall d'Hebron - Vall d'Hebron Institut de Recerca	Hospital Universitari Vall d'Hebron - Vall d'Hebron Institut de Recerca	Cristina Andrés et al
EPI_ISL_2391875	Spain/CT-HUVH-E79499/2021	2021-05-13	Europe	Spain	Hospital Universitari Vall d'Hebron - Vall d'Hebron Institut de Recerca	Hospital Universitari Vall d'Hebron - Vall d'Hebron Institut de Recerca	Cristina Andrés et al
EPI_ISL_2284906	Spain/CT-HUVH-E79615/2021	2021-05-14	Europe	Spain	Hospital Universitari Vall d'Hebron - Vall d'Hebron Institut de Recerca	Hospital Universitari Vall d'Hebron - Vall d'Hebron Institut de Recerca	Cristina Andrés et al
EPI_ISL_1391166	Spain/CT-HUVH-E79631/2021	2021-03-18	Europe	Spain	Hospital Universitari Vall d'Hebron - Vall d'Hebron Institut de Recerca	Hospital Universitari Vall d'Hebron - Vall d'Hebron Institut de Recerca	Cristina Andrés et al
EPI_ISL_1391168	Spain/CT-HUVH-E79701/2021	2021-03-08	Europe	Spain	Hospital Universitari Vall d'Hebron - Vall d'Hebron Institut de Recerca	Hospital Universitari Vall d'Hebron - Vall d'Hebron Institut de Recerca	Cristina Andrés et al
EPI_ISL_2391822	Spain/CT-HUVH-E79853/2021	2021-05-20	Europe	Spain	Hospital Universitari Vall d'Hebron - Vall d'Hebron Institut de Recerca	Hospital Universitari Vall d'Hebron - Vall d'Hebron Institut de Recerca	Cristina Andrés et al
EPI_ISL_2938039	Spain/CT-HUVH-E79861/2021	2021-06-29	Europe	Spain	Hospital Universitari Vall d'Hebron - Vall d'Hebron Institut de Recerca	Hospital Universitari Vall d'Hebron - Vall d'Hebron Institut de Recerca	Cristina Andrés et al
EPI_ISL_2938040	Spain/CT-HUVH-E79927/2021	2021-06-30	Europe	Spain	Hospital Universitari Vall d'Hebron - Vall d'Hebron Institut de Recerca	Hospital Universitari Vall d'Hebron - Vall d'Hebron Institut de Recerca	Cristina Andrés et al
EPI_ISL_2955595	Spain/CT-HUVH-E79929/2021	2021-06-30	Europe	Spain	Hospital Universitari Vall d'Hebron - Vall d'Hebron Institut de Recerca	Hospital Universitari Vall d'Hebron - Vall d'Hebron Institut de Recerca	Cristina Andrés et al
EPI_ISL_2493102	Spain/CT-HUVH-E80075/2021	2021-05-26	Europe	Spain	Hospital Universitari Vall d'Hebron - Vall d'Hebron Institut de Recerca	Hospital Universitari Vall d'Hebron - Vall d'Hebron Institut de Recerca	Cristina Andrés et al
EPI_ISL_2982362	Spain/CT-HUVH-E80291/2021	2021-07-08	Europe	Spain	Hospital Universitari Vall d'Hebron - Vall d'Hebron Institut de Recerca	Hospital Universitari Vall d'Hebron - Vall d'Hebron Institut de Recerca	Cristina Andrés et al
EPI_ISL_1391169	Spain/CT-HUVH-E80571/2021	2021-03-18	Europe	Spain	Hospital Universitari Vall d'Hebron - Vall d'Hebron Institut de Recerca	Hospital Universitari Vall d'Hebron - Vall d'Hebron Institut de Recerca	Cristina Andrés et al
EPI_ISL_1797520	Spain/CT-HUVH-E80644/2021	2021-04-13	Europe	Spain	Hospital Universitari Vall d'Hebron - Vall d'Hebron Institut de Recerca	Hospital Universitari Vall d'Hebron - Vall d'Hebron Institut de Recerca	Cristina Andrés et al
EPI_ISL_1391170	Spain/CT-HUVH-E80802/2021	2021-03-20	Europe	Spain	Hospital Universitari Vall d'Hebron - Vall d'Hebron Institut de Recerca	Hospital Universitari Vall d'Hebron - Vall d'Hebron Institut de Recerca	Cristina Andrés et al
EPI_ISL_3060319	Spain/CT-HUVH-E80879/2021	2021-07-16	Europe	Spain	Hospital Universitari Vall d'Hebron - Vall d'Hebron Institut de Recerca	Hospital Universitari Vall d'Hebron - Vall d'Hebron Institut de Recerca	Cristina Andrés et al
EPI_ISL_2645807	Spain/CT-HUVH-E80888/2021	2021-06-10	Europe	Spain	Hospital Universitari Vall d'Hebron - Vall d'Hebron Institut de Recerca	Hospital Universitari Vall d'Hebron - Vall d'Hebron Institut de Recerca	Cristina Andrés et al
EPI_ISL_3060308	Spain/CT-HUVH-E80990/2021	2021-07-12	Europe	Spain	Hospital Universitari Vall d'Hebron - Vall d'Hebron Institut de Recerca	Hospital Universitari Vall d'Hebron - Vall d'Hebron Institut de Recerca	Cristina Andrés et al
EPI_ISL_3374740	Spain/CT-HUVH-E81196/2021	2021-07-29	Europe	Spain	Hospital Universitari Vall d'Hebron - Vall d'Hebron Institut de Recerca	Hospital Universitari Vall d'Hebron - Vall d'Hebron Institut de Recerca	Cristina Andrés et al
EPI_ISL_2828115	Spain/CT-HUVH-E81615/2021	2021-06-22	Europe	Spain	Hospital Universitari Vall d'Hebron - Vall d'Hebron Institut de Recerca	Hospital Universitari Vall d'Hebron - Vall d'Hebron Institut de Recerca	Cristina Andrés et al
EPI_ISL_2828116	Spain/CT-HUVH-E81724/2021	2021-06-23	Europe	Spain	Hospital Universitari Vall d'Hebron - Vall d'Hebron Institut de Recerca	Hospital Universitari Vall d'Hebron - Vall d'Hebron Institut de Recerca	Cristina Andrés et al
EPI_ISL_2828117	Spain/CT-HUVH-E81810/2021	2021-06-25	Europe	Spain	Hospital Universitari Vall d'Hebron - Vall d'Hebron Institut de Recerca	Hospital Universitari Vall d'Hebron - Vall d'Hebron Institut de Recerca	Cristina Andrés et al
EPI_ISL_1582893	Spain/CT-HUVH-E81947/2021	2021-04-01	Europe	Spain	Hospital Universitari Vall d'Hebron - Vall Hebron Institut de Recerca	Hospital Universitari Vall d'Hebron - Vall Hebron Institut de Recerca	Cristina Andrés et al
EPI_ISL_1582894	Spain/CT-HUVH-E81949/2021	2021-04-01	Europe	Spain	Hospital Universitari Vall d'Hebron - Vall Hebron Institut de Recerca	Hospital Universitari Vall d'Hebron - Vall Hebron Institut de Recerca	Cristina Andrés et al
EPI_ISL_1582895	Spain/CT-HUVH-E81952/2021	2021-04-01	Europe	Spain	Hospital Universitari Vall d'Hebron - Vall Hebron Institut de Recerca	Hospital Universitari Vall d'Hebron - Vall Hebron Institut de Recerca	Cristina Andrés et al
EPI_ISL_3983898	Spain/CT-HUVH-E81988/2021	2021-08-04	Europe	Spain	Hospital Universitari Vall d'Hebron - Vall d'Hebron Institut de Recerca	Hospital Universitari Vall d'Hebron - Vall d'Hebron Institut de Recerca	Cristina Andrés et al
EPI_ISL_1669402	Spain/CT-HUVH-E82030/2021	2021-04-06	Europe	Spain	Hospital Universitari Vall d'Hebron - Vall Hebron Institut de Recerca	Hospital Universitari Vall d'Hebron - Vall d'Hebron Institut de Recerca	Cristina Andrés et al
EPI_ISL_2391884	Spain/CT-HUVH-E82146/2021	2021-05-14	Europe	Spain	Hospital Universitari Vall d'Hebron - Vall d'Hebron Institut de Recerca	Hospital Universitari Vall d'Hebron - Vall d'Hebron Institut de Recerca	Cristina Andrés et al
EPI_ISL_1391171	Spain/CT-HUVH-E82186/2021	2021-03-16	Europe	Spain	Hospital Universitari Vall d'Hebron - Vall d'Hebron Institut de Recerca	Hospital Universitari Vall d'Hebron - Vall d'Hebron Institut de Recerca	Cristina Andrés et al
EPI_ISL_3047211	Spain/CT-HUVH-E82672/2021	2021-07-15	Europe	Spain	Hospital Universitari Vall d'Hebron - Vall d'Hebron Institut de Recerca	Hospital Universitari Vall d'Hebron - Vall d'Hebron Institut de Recerca	Cristina Andrés et al
EPI_ISL_1391172	Spain/CT-HUVH-E82779/2021	2021-03-17	Europe	Spain	Hospital Universitari Vall d'Hebron - Vall d'Hebron Institut de Recerca	Hospital Universitari Vall d'Hebron - Vall d'Hebron Institut de Recerca	Cristina Andrés et al
EPI_ISL_1582868	Spain/CT-HUVH-E82880/2021	2021-03-30	Europe	Spain	Hospital Universitari Vall d'Hebron - Vall Hebron Institut de Recerca	Hospital Universitari Vall d'Hebron - Vall Hebron Institut de Recerca	Cristina Andrés et al
EPI_ISL_1797507	Spain/CT-HUVH-E82881/2021	2021-04-16	Europe	Spain	Hospital Universitari Vall d'Hebron - Vall d'Hebron Institut de Recerca	Hospital Universitari Vall d'Hebron - Vall d'Hebron Institut de Recerca	Cristina Andrés et al
EPI_ISL_3009878	Spain/CT-HUVH-E82935/2021	2021-07-08	Europe	Spain	Hospital Universitari Vall d'Hebron - Vall d'Hebron Institut de Recerca	Hospital Universitari Vall d'Hebron - Vall d'Hebron Institut de Recerca	Cristina Andrés et al
EPI_ISL_2628159	Spain/CT-HUVH-E83055/2021	2021-06-07	Europe	Spain	Hospital Universitari Vall d'Hebron - Vall d'Hebron Institut de Recerca	Hospital Universitari Vall d'Hebron - Vall d'Hebron Institut de Recerca	Cristina Andrés et al
EPI_ISL_2628160	Spain/CT-HUVH-E83121/2021	2021-06-08	Europe	Spain	Hospital Universitari Vall d'Hebron - Vall d'Hebron Institut de Recerca	Hospital Universitari Vall d'Hebron - Vall d'Hebron Institut de Recerca	Cristina Andrés et al
EPI_ISL_2645808	Spain/CT-HUVH-E83247/2021	2021-06-10	Europe	Spain	Hospital Universitari Vall d'Hebron - Vall d'Hebron Institut de Recerca	Hospital Universitari Vall d'Hebron - Vall d'Hebron Institut de Recerca	Cristina Andrés et al
EPI_ISL_1391173	Spain/CT-HUVH-E83328/2021	2021-03-17	Europe	Spain	Hospital Universitari Vall d'Hebron - Vall d'Hebron Institut de Recerca	Hospital Universitari Vall d'Hebron - Vall d'Hebron Institut de Recerca	Cristina Andrés et al
EPI_ISL_2834262	Spain/CT-HUVH-E83369/2021	2021-06-14	Europe	Spain	Hospital Universitari Vall d'Hebron - Vall d'Hebron Institut de Recerca	Hospital Universitari Vall d'Hebron - Vall d'Hebron Institut de Recerca	Cristina Andrés et al
EPI_ISL_2834264	Spain/CT-HUVH-E83374/2021	2021-06-14	Europe	Spain	Hospital Universitari Vall d'Hebron - Vall d'Hebron Institut de Recerca	Hospital Universitari Vall d'Hebron - Vall d'Hebron Institut de Recerca	Cristina Andrés et al
EPI_ISL_2712880	Spain/CT-HUVH-E83437/2021	2021-06-15	Europe	Spain	Hospital Universitari Vall d'Hebron - Vall d'Hebron Institut de Recerca	Hospital Universitari Vall d'Hebron - Vall d'Hebron Institut de Recerca	Cristina Andrés et al
EPI_ISL_3086701	Spain/CT-HUVH-E83457/2021	2021-07-15	Europe	Spain	Hospital Universitari Vall d'Hebron - Vall d'Hebron Institut de Recerca	Hospital Universitari Vall d'Hebron - Vall d'Hebron Institut de Recerca	Cristina Andrés et al
EPI_ISL_1391174	Spain/CT-HUVH-E83780/2021	2021-03-15	Europe	Spain	Hospital Universitari Vall d'Hebron - Vall d'Hebron Institut de Recerca	Hospital Universitari Vall d'Hebron - Vall d'Hebron Institut de Recerca	Cristina Andrés et al
EPI_ISL_2834265	Spain/CT-HUVH-E83804/2021	2021-06-23	Europe	Spain	Hospital Universitari Vall d'Hebron - Vall d'Hebron Institut de Recerca	Hospital Universitari Vall d'Hebron - Vall d'Hebron Institut de Recerca	Cristina Andrés et al
EPI_ISL_2047782	Spain/CT-HUVH-E83822/2021	2021-04-27	Europe	Spain	Hospital Universitari Vall d'Hebron - Vall d'Hebron Institut de Recerca	Hospital Universitari Vall d'Hebron - Vall d'Hebron Institut de Recerca	Cristina Andrés et al
EPI_ISL_2047783	Spain/CT-HUVH-E83834/2021	2021-04-28	Europe	Spain	Hospital Universitari Vall d'Hebron - Vall d'Hebron Institut de Recerca	Hospital Universitari Vall d'Hebron - Vall d'Hebron Institut de Recerca	Cristina Andrés et al
EPI_ISL_1669370	Spain/CT-HUVH-E83899/2021	2021-04-07	Europe	Spain	Hospital Universitari Vall d'Hebron - Vall d'Hebron Institut de Recerca	Hospital Universitari Vall d'Hebron - Vall d'Hebron Institut de Recerca	Cristina Andrés et al
EPI_ISL_1669397	Spain/CT-HUVH-E84020/2021	2021-04-06	Europe	Spain	Hospital Universitari Vall d'Hebron - Vall d'Hebron Institut de Recerca	Hospital Universitari Vall d'Hebron - Vall d'Hebron Institut de Recerca	Cristina Andrés et al
EPI_ISL_2047784	Spain/CT-HUVH-E84066/2021	2021-04-29	Europe	Spain	Hospital Universitari Vall d'Hebron - Vall d'Hebron Institut de Recerca	Hospital Universitari Vall d'Hebron - Vall d'Hebron Institut de Recerca	Cristina Andrés et al
EPI_ISL_1669371	Spain/CT-HUVH-E84067/2021	2021-04-09	Europe	Spain	Hospital Universitari Vall d'Hebron - Vall Hebron Institut de Recerca	Hospital Universitari Vall d'Hebron - Vall d'Hebron Institut de Recerca	Cristina Andrés et al
EPI_ISL_2047766	Spain/CT-HUVH-E84141/2021	2021-04-28	Europe	Spain	Hospital Universitari Vall d'Hebron - Vall d'Hebron Institut de Recerca	Hospital Universitari Vall d'Hebron - Vall d'Hebron Institut de Recerca	Cristina Andrés et al
EPI_ISL_2982412	Spain/CT-HUVH-E84158/2021	2021-07-01	Europe	Spain	Hospital Universitari Vall d'Hebron - Vall d'Hebron Institut de Recerca	Hospital Universitari Vall d'Hebron - Vall d'Hebron Institut de Recerca	Cristina Andrés et al
EPI_ISL_1797505	Spain/CT-HUVH-E84300/2021	2021-04-13	Europe	Spain	Hospital Universitari Vall d'Hebron - Vall d'Hebron Institut de Recerca	Hospital Universitari Vall d'Hebron - Vall d'Hebron Institut de Recerca	Cristina Andrés et al
EPI_ISL_3009983	Spain/CT-HUVH-E84352/2021	2021-07-05	Europe	Spain	Hospital Universitari Vall d'Hebron - Vall d'Hebron Institut de Recerca	Hospital Universitari Vall d'Hebron - Vall d'Hebron Institut de Recerca	Cristina Andrés et al
EPI_ISL_2200048	Spain/CT-HUVH-E84599/2021	2021-05-06	Europe	Spain	Hospital Universitari Vall d'Hebron - Vall d'Hebron Institut de Recerca	Hospital Universitari Vall d'Hebron - Vall d'Hebron Institut de Recerca	Cristina Andrés et al
EPI_ISL_1908842	Spain/CT-HUVH-E84673/2021	2021-04-21	Europe	Spain	Hospital Universitari Vall d'Hebron - Vall d'Hebron Institut de Recerca	Hospital Universitari Vall d'Hebron - Vall d'Hebron Institut de Recerca	Cristina Andrés et al
EPI_ISL_1908843	Spain/CT-HUVH-E84674/2021	2021-04-21	Europe	Spain	Hospital Universitari Vall d'Hebron - Vall d'Hebron Institut de Recerca	Hospital Universitari Vall d'Hebron - Vall d'Hebron Institut de Recerca	Cristina Andrés et al
EPI_ISL_3009984	Spain/CT-HUVH-E84757/2021	2021-07-09	Europe	Spain	Hospital Universitari Vall d'Hebron - Vall d'Hebron Institut de Recerca	Hospital Universitari Vall d'Hebron - Vall d'Hebron Institut de Recerca	Cristina Andrés et al
EPI_ISL_3047243	Spain/CT-HUVH-E84831/2021	2021-07-12	Europe	Spain	Hospital Universitari Vall d'Hebron - Vall d'Hebron Institut de Recerca	Hospital Universitari Vall d'Hebron - Vall d'Hebron Institut de Recerca	Cristina Andrés et al
EPI_ISL_4112992	Spain/CT-HUVH-E84890/2021	2021-08-31	Europe	Spain	Hospital Universitari Vall d'Hebron - Vall d'Hebron Institut de Recerca	Hospital Universitari Vall d'Hebron - Vall d'Hebron Institut de Recerca	Cristina Andrés et al
EPI_ISL_2284933	Spain/CT-HUVH-E84901/2021	2021-05-12	Europe	Spain	Hospital Universitari Vall d'Hebron - Vall d'Hebron Institut de Recerca	Hospital Universitari Vall d'Hebron - Vall d'Hebron Institut de Recerca	Cristina Andrés et al
EPI_ISL_3983908	Spain/CT-HUVH-E85053/2021	2021-08-27	Europe	Spain	Hospital Universitari Vall d'Hebron - Vall d'Hebron Institut de Recerca	Hospital Universitari Vall d'Hebron - Vall d'Hebron Institut de Recerca	Cristina Andrés et al
EPI_ISL_3060310	Spain/CT-HUVH-E85087/2021	2021-07-17	Europe	Spain	Hospital Universitari Vall d'Hebron - Vall d'Hebron Institut de Recerca	Hospital Universitari Vall d'Hebron - Vall d'Hebron Institut de Recerca	Cristina Andrés et al
EPI_ISL_4112893	Spain/CT-HUVH-E85171/2021	2021-08-31	Europe	Spain	Hospital Universitari Vall d'Hebron - Vall d'Hebron Institut de Recerca	Hospital Universitari Vall d'Hebron - Vall d'Hebron Institut de Recerca	Cristina Andrés et al
EPI_ISL_2047727	Spain/CT-HUVH-E85218/2021	2021-04-28	Europe	Spain	Hospital Universitari Vall d'Hebron - Vall d'Hebron Institut de Recerca	Hospital Universitari Vall d'Hebron - Vall d'Hebron Institut de Recerca	Cristina Andrés et al
EPI_ISL_2284943	Spain/CT-HUVH-E85342/2021	2021-05-14	Europe	Spain	Hospital Universitari Vall d'Hebron - Vall d'Hebron Institut de Recerca	Hospital Universitari Vall d'Hebron - Vall d'Hebron Institut de Recerca	Cristina Andrés et al
EPI_ISL_4112909	Spain/CT-HUVH-E85474/2021	2021-09-01	Europe	Spain	Hospital Universitari Vall d'Hebron - Vall d'Hebron Institut de Recerca	Hospital Universitari Vall d'Hebron - Vall d'Hebron Institut de Recerca	Cristina Andrés et al
EPI_ISL_2391853	Spain/CT-HUVH-E85667/2021	2021-05-19	Europe	Spain	Hospital Universitari Vall d'Hebron - Vall d'Hebron Institut de Recerca	Hospital Universitari Vall d'Hebron - Vall d'Hebron Institut de Recerca	Cristina Andrés et al
EPI_ISL_2524733	Spain/CT-HUVH-E85693/2021	2021-05-31	Europe	Spain	Hospital Universitari Vall d'Hebron - Vall d'Hebron Institut de Recerca	Hospital Universitari Vall d'Hebron - Vall d'Hebron Institut de Recerca	Cristina Andrés et al
EPI_ISL_2284936	Spain/CT-HUVH-E85727/2021	2021-05-13	Europe	Spain	Hospital Universitari Vall d'Hebron - Vall d'Hebron Institut de Recerca	Hospital Universitari Vall d'Hebron - Vall d'Hebron Institut de Recerca	Cristina Andrés et al
EPI_ISL_3236300	Spain/CT-HUVH-E85779/2021	2021-07-19	Europe	Spain	Hospital Universitari Vall d'Hebron - Vall d'Hebron Institut de Recerca	Hospital Universitari Vall d'Hebron - Vall d'Hebron Institut de Recerca	Cristina Andrés et al
EPI_ISL_2397355	Spain/CT-HUVH-E85840/2021	2021-05-17	Europe	Spain	Hospital Universitari Vall d'Hebron - Vall d'Hebron Institut de Recerca	Hospital Universitari Vall d'Hebron - Vall d'Hebron Institut de Recerca	Cristina Andrés et al
EPI_ISL_3983910	Spain/CT-HUVH-E85848/2021	2021-08-02	Europe	Spain	Hospital Universitari Vall d'Hebron - Vall d'Hebron Institut de Recerca	Hospital Universitari Vall d'Hebron - Vall d'Hebron Institut de Recerca	Cristina Andrés et al
EPI_ISL_3189784	Spain/CT-HUVH-E86049/2021	2021-07-20	Europe	Spain	Hospital Universitari Vall d'Hebron - Vall d'Hebron Institut de Recerca	Hospital Universitari Vall d'Hebron - Vall d'Hebron Institut de Recerca	Cristina Andrés et al
EPI_ISL_2982327	Spain/CT-HUVH-E86092/2021	2021-07-06	Europe	Spain	Hospital Universitari Vall d'Hebron - Vall d'Hebron Institut de Recerca	Hospital Universitari Vall d'Hebron - Vall d'Hebron Institut de Recerca	Cristina Andrés et al
EPI_ISL_2982328	Spain/CT-HUVH-E86093/2021	2021-07-06	Europe	Spain	Hospital Universitari Vall d'Hebron - Vall d'Hebron Institut de Recerca	Hospital Universitari Vall d'Hebron - Vall d'Hebron Institut de Recerca	Cristina Andrés et al
EPI_ISL_3009869	Spain/CT-HUVH-E86094/2021	2021-07-06	Europe	Spain	Hospital Universitari Vall d'Hebron - Vall d'Hebron Institut de Recerca	Hospital Universitari Vall d'Hebron - Vall d'Hebron Institut de Recerca	Cristina Andrés et al
EPI_ISL_4348599	Spain/CT-HUVH-E86096/2021	2021-09-06	Europe	Spain	Hospital Universitari Vall d'Hebron - Vall d'Hebron Institut de Recerca	Hospital Universitari Vall d'Hebron - Vall d'Hebron Institut de Recerca	Cristina Andrés et al
EPI_ISL_1391175	Spain/CT-HUVH-E86131/2021	2021-03-10	Europe	Spain	Hospital Universitari Vall d'Hebron - Vall d'Hebron Institut de Recerca	Hospital Universitari Vall d'Hebron - Vall d'Hebron Institut de Recerca	Cristina Andrés et al
EPI_ISL_2524740	Spain/CT-HUVH-E86426/2021	2021-05-31	Europe	Spain	Hospital Universitari Vall d'Hebron - Vall d'Hebron Institut de Recerca	Hospital Universitari Vall d'Hebron - Vall d'Hebron Institut de Recerca	Cristina Andrés et al
EPI_ISL_4348588	Spain/CT-HUVH-E86573/2021	2021-09-08	Europe	Spain	Hospital Universitari Vall d'Hebron - Vall d'Hebron Institut de Recerca	Hospital Universitari Vall d'Hebron - Vall d'Hebron Institut de Recerca	Cristina Andrés et al
EPI_ISL_3236303	Spain/CT-HUVH-E86602/2021	2021-07-20	Europe	Spain	Hospital Universitari Vall d'Hebron - Vall d'Hebron Institut de Recerca	Hospital Universitari Vall d'Hebron - Vall d'Hebron Institut de Recerca	Cristina Andrés et al
EPI_ISL_2712862	Spain/CT-HUVH-E86645/2021	2021-06-17	Europe	Spain	Hospital Universitari Vall d'Hebron - Vall d'Hebron Institut de Recerca	Hospital Universitari Vall d'Hebron - Vall d'Hebron Institut de Recerca	Cristina Andrés et al
EPI_ISL_2712867	Spain/CT-HUVH-E86715/2021	2021-06-07	Europe	Spain	Hospital Universitari Vall d'Hebron - Vall d'Hebron Institut de Recerca	Hospital Universitari Vall d'Hebron - Vall d'Hebron Institut de Recerca	Cristina Andrés et al
EPI_ISL_2645809	Spain/CT-HUVH-E86717/2021	2021-06-07	Europe	Spain	Hospital Universitari Vall d'Hebron - Vall d'Hebron Institut de Recerca	Hospital Universitari Vall d'Hebron - Vall d'Hebron Institut de Recerca	Cristina Andrés et al
EPI_ISL_2712868	Spain/CT-HUVH-E86718/2021	2021-06-07	Europe	Spain	Hospital Universitari Vall d'Hebron - Vall d'Hebron Institut de Recerca	Hospital Universitari Vall d'Hebron - Vall d'Hebron Institut de Recerca	Cristina Andrés et al
EPI_ISL_2628161	Spain/CT-HUVH-E86729/2021	2021-06-03	Europe	Spain	Hospital Universitari Vall d'Hebron - Vall d'Hebron Institut de Recerca	Hospital Universitari Vall d'Hebron - Vall d'Hebron Institut de Recerca	Cristina Andrés et al
EPI_ISL_2828163	Spain/CT-HUVH-E86789/2021	2021-06-21	Europe	Spain	Hospital Universitari Vall d'Hebron - Vall d'Hebron Institut de Recerca	Hospital Universitari Vall d'Hebron - Vall d'Hebron Institut de Recerca	Cristina Andrés et al
EPI_ISL_2828164	Spain/CT-HUVH-E86849/2021	2021-06-22	Europe	Spain	Hospital Universitari Vall d'Hebron - Vall d'Hebron Institut de Recerca	Hospital Universitari Vall d'Hebron - Vall d'Hebron Institut de Recerca	Cristina Andrés et al
EPI_ISL_2828165	Spain/CT-HUVH-E86973/2021	2021-06-25	Europe	Spain	Hospital Universitari Vall d'Hebron - Vall d'Hebron Institut de Recerca	Hospital Universitari Vall d'Hebron - Vall d'Hebron Institut de Recerca	Cristina Andrés et al
EPI_ISL_2828177	Spain/CT-HUVH-E87117/2021	2021-06-17	Europe	Spain	Hospital Universitari Vall d'Hebron - Vall d'Hebron Institut de Recerca	Hospital Universitari Vall d'Hebron - Vall d'Hebron Institut de Recerca	Cristina Andrés et al
EPI_ISL_2938057	Spain/CT-HUVH-E87175/2021	2021-06-30	Europe	Spain	Hospital Universitari Vall d'Hebron - Vall d'Hebron Institut de Recerca	Hospital Universitari Vall d'Hebron - Vall d'Hebron Institut de Recerca	Cristina Andrés et al
EPI_ISL_2493107	Spain/CT-HUVH-E87196/2021	2021-06-03	Europe	Spain	Hospital Universitari Vall d'Hebron - Vall d'Hebron Institut de Recerca	Hospital Universitari Vall d'Hebron - Vall d'Hebron Institut de Recerca	Cristina Andrés et al
EPI_ISL_2885339	Spain/CT-HUVH-E87272/2021	2021-06-29	Europe	Spain	Hospital Universitari Vall d'Hebron - Vall d'Hebron Institut de Recerca	Hospital Universitari Vall d'Hebron - Vall d'Hebron Institut de Recerca	Cristina Andrés et al
EPI_ISL_2885340	Spain/CT-HUVH-E87274/2021	2021-06-29	Europe	Spain	Hospital Universitari Vall d'Hebron - Vall d'Hebron Institut de Recerca	Hospital Universitari Vall d'Hebron - Vall d'Hebron Institut de Recerca	Cristina Andrés et al
EPI_ISL_2828178	Spain/CT-HUVH-E87321/2021	2021-06-22	Europe	Spain	Hospital Universitari Vall d'Hebron - Vall d'Hebron Institut de Recerca	Hospital Universitari Vall d'Hebron - Vall d'Hebron Institut de Recerca	Cristina Andrés et al
EPI_ISL_2712848	Spain/CT-HUVH-E87441/2021	2021-06-08	Europe	Spain	Hospital Universitari Vall d'Hebron - Vall d'Hebron Institut de Recerca	Hospital Universitari Vall d'Hebron - Vall d'Hebron Institut de Recerca	Cristina Andrés et al
EPI_ISL_2988393	Spain/CT-HUVH-E87454/2021	2021-07-02	Europe	Spain	Hospital Universitari Vall d'Hebron - Vall d'Hebron Institut de Recerca	Hospital Universitari Vall d'Hebron - Vall d'Hebron Institut de Recerca	Cristina Andrés et al
EPI_ISL_2885341	Spain/CT-HUVH-E87460/2021	2021-07-02	Europe	Spain	Hospital Universitari Vall d'Hebron - Vall d'Hebron Institut de Recerca	Hospital Universitari Vall d'Hebron - Vall d'Hebron Institut de Recerca	Cristina Andrés et al
EPI_ISL_3236311	Spain/CT-HUVH-E87466/2021	2021-07-21	Europe	Spain	Hospital Universitari Vall d'Hebron - Vall d'Hebron Institut de Recerca	Hospital Universitari Vall d'Hebron - Vall d'Hebron Institut de Recerca	Cristina Andrés et al
EPI_ISL_3009929	Spain/CT-HUVH-E87708/2021	2021-07-09	Europe	Spain	Hospital Universitari Vall d'Hebron - Vall d'Hebron Institut de Recerca	Hospital Universitari Vall d'Hebron - Vall d'Hebron Institut de Recerca	Cristina Andrés et al
EPI_ISL_3009930	Spain/CT-HUVH-E87712/2021	2021-07-09	Europe	Spain	Hospital Universitari Vall d'Hebron - Vall d'Hebron Institut de Recerca	Hospital Universitari Vall d'Hebron - Vall d'Hebron Institut de Recerca	Cristina Andrés et al
EPI_ISL_2712870	Spain/CT-HUVH-E87783/2021	2021-06-15	Europe	Spain	Hospital Universitari Vall d'Hebron - Vall d'Hebron Institut de Recerca	Hospital Universitari Vall d'Hebron - Vall d'Hebron Institut de Recerca	Cristina Andrés et al
EPI_ISL_3009970	Spain/CT-HUVH-E87827/2021	2021-07-09	Europe	Spain	Hospital Universitari Vall d'Hebron - Vall d'Hebron Institut de Recerca	Hospital Universitari Vall d'Hebron - Vall d'Hebron Institut de Recerca	Cristina Andrés et al
EPI_ISL_3060357	Spain/CT-HUVH-E87951/2021	2021-07-13	Europe	Spain	Hospital Universitari Vall d'Hebron - Vall d'Hebron Institut de Recerca	Hospital Universitari Vall d'Hebron - Vall d'Hebron Institut de Recerca	Cristina Andrés et al
EPI_ISL_1391199	Spain/CT-HUVH-E87984/2021	2021-03-08	Europe	Spain	Hospital Universitari Vall d'Hebron - Vall d'Hebron Institut de Recerca	Hospital Universitari Vall d'Hebron - Vall d'Hebron Institut de Recerca	Cristina Andrés et al
EPI_ISL_4548918	Spain/CT-HUVH-E88058/2021	2021-09-17	Europe	Spain	Hospital Universitari Vall d'Hebron - Vall d'Hebron Institut de Recerca	Hospital Universitari Vall d'Hebron - Vall d'Hebron Institut de Recerca	Cristina Andrés et al
EPI_ISL_3086742	Spain/CT-HUVH-E88082/2021	2021-07-13	Europe	Spain	Hospital Universitari Vall d'Hebron - Vall d'Hebron Institut de Recerca	Hospital Universitari Vall d'Hebron - Vall d'Hebron Institut de Recerca	Cristina Andrés et al
EPI_ISL_3086743	Spain/CT-HUVH-E88170/2021	2021-07-14	Europe	Spain	Hospital Universitari Vall d'Hebron - Vall d'Hebron Institut de Recerca	Hospital Universitari Vall d'Hebron - Vall d'Hebron Institut de Recerca	Cristina Andrés et al
EPI_ISL_1391176	Spain/CT-HUVH-E88418/2021	2021-03-12	Europe	Spain	Hospital Universitari Vall d'Hebron - Vall d'Hebron Institut de Recerca	Hospital Universitari Vall d'Hebron - Vall d'Hebron Institut de Recerca	Cristina Andrés et al
EPI_ISL_3246735	Spain/CT-HUVH-E88518/2021	2021-07-23	Europe	Spain	Hospital Universitari Vall d'Hebron - Vall d'Hebron Institut de Recerca	Hospital Universitari Vall d'Hebron - Vall d'Hebron Institut de Recerca	Cristina Andrés et al
EPI_ISL_1391177	Spain/CT-HUVH-E88702/2021	2021-03-16	Europe	Spain	Hospital Universitari Vall d'Hebron - Vall d'Hebron Institut de Recerca	Hospital Universitari Vall d'Hebron - Vall d'Hebron Institut de Recerca	Cristina Andrés et al
EPI_ISL_1391178	Spain/CT-HUVH-E88704/2021	2021-03-16	Europe	Spain	Hospital Universitari Vall d'Hebron - Vall d'Hebron Institut de Recerca	Hospital Universitari Vall d'Hebron - Vall d'Hebron Institut de Recerca	Cristina Andrés et al
EPI_ISL_3983913	Spain/CT-HUVH-E88767/2021	2021-08-02	Europe	Spain	Hospital Universitari Vall d'Hebron - Vall d'Hebron Institut de Recerca	Hospital Universitari Vall d'Hebron - Vall d'Hebron Institut de Recerca	Cristina Andrés et al
EPI_ISL_1582849	Spain/CT-HUVH-E88860/2021	2021-03-23	Europe	Spain	Hospital Universitari Vall d'Hebron - Vall Hebron Institut de Recerca	Hospital Universitari Vall d'Hebron - Vall Hebron Institut de Recerca	Cristina Andrés et al
EPI_ISL_1391200	Spain/CT-HUVH-E88890/2021	2021-03-08	Europe	Spain	Hospital Universitari Vall d'Hebron - Vall d'Hebron Institut de Recerca	Hospital Universitari Vall d'Hebron - Vall d'Hebron Institut de Recerca	Cristina Andrés et al
EPI_ISL_1391201	Spain/CT-HUVH-E88969/2021	2021-03-17	Europe	Spain	Hospital Universitari Vall d'Hebron - Vall d'Hebron Institut de Recerca	Hospital Universitari Vall d'Hebron - Vall d'Hebron Institut de Recerca	Cristina Andrés et al
EPI_ISL_2885326	Spain/CT-HUVH-E88974/2021	2021-06-30	Europe	Spain	Hospital Universitari Vall d'Hebron - Vall d'Hebron Institut de Recerca	Hospital Universitari Vall d'Hebron - Vall d'Hebron Institut de Recerca	Cristina Andrés et al
EPI_ISL_2982393	Spain/CT-HUVH-E88985/2021	2021-06-30	Europe	Spain	Hospital Universitari Vall d'Hebron - Vall d'Hebron Institut de Recerca	Hospital Universitari Vall d'Hebron - Vall d'Hebron Institut de Recerca	Cristina Andrés et al
EPI_ISL_3983916	Spain/CT-HUVH-E89015/2021	2021-08-10	Europe	Spain	Hospital Universitari Vall d'Hebron - Vall d'Hebron Institut de Recerca	Hospital Universitari Vall d'Hebron - Vall d'Hebron Institut de Recerca	Cristina Andrés et al
EPI_ISL_2982395	Spain/CT-HUVH-E89032/2021	2021-07-01	Europe	Spain	Hospital Universitari Vall d'Hebron - Vall d'Hebron Institut de Recerca	Hospital Universitari Vall d'Hebron - Vall d'Hebron Institut de Recerca	Cristina Andrés et al
EPI_ISL_3009885	Spain/CT-HUVH-E89163/2021	2021-07-09	Europe	Spain	Hospital Universitari Vall d'Hebron - Vall d'Hebron Institut de Recerca	Hospital Universitari Vall d'Hebron - Vall d'Hebron Institut de Recerca	Cristina Andrés et al
EPI_ISL_3009948	Spain/CT-HUVH-E89355/2021	2021-07-05	Europe	Spain	Hospital Universitari Vall d'Hebron - Vall d'Hebron Institut de Recerca	Hospital Universitari Vall d'Hebron - Vall d'Hebron Institut de Recerca	Cristina Andrés et al
EPI_ISL_2885327	Spain/CT-HUVH-E89439/2021	2021-07-03	Europe	Spain	Hospital Universitari Vall d'Hebron - Vall d'Hebron Institut de Recerca	Hospital Universitari Vall d'Hebron - Vall d'Hebron Institut de Recerca	Cristina Andrés et al
EPI_ISL_2982396	Spain/CT-HUVH-E89573/2021	2021-07-06	Europe	Spain	Hospital Universitari Vall d'Hebron - Vall d'Hebron Institut de Recerca	Hospital Universitari Vall d'Hebron - Vall d'Hebron Institut de Recerca	Cristina Andrés et al
EPI_ISL_1582870	Spain/CT-HUVH-E89709/2021	2021-03-31	Europe	Spain	Hospital Universitari Vall d'Hebron - Vall Hebron Institut de Recerca	Hospital Universitari Vall d'Hebron - Vall Hebron Institut de Recerca	Cristina Andrés et al
EPI_ISL_1582871	Spain/CT-HUVH-E89716/2021	2021-03-31	Europe	Spain	Hospital Universitari Vall d'Hebron - Vall Hebron Institut de Recerca	Hospital Universitari Vall d'Hebron - Vall Hebron Institut de Recerca	Cristina Andrés et al
EPI_ISL_4348621	Spain/CT-HUVH-E89823/2021	2021-09-10	Europe	Spain	Hospital Universitari Vall d'Hebron - Vall d'Hebron Institut de Recerca	Hospital Universitari Vall d'Hebron - Vall d'Hebron Institut de Recerca	Cristina Andrés et al
EPI_ISL_2982397	Spain/CT-HUVH-E89854/2021	2021-07-07	Europe	Spain	Hospital Universitari Vall d'Hebron - Vall d'Hebron Institut de Recerca	Hospital Universitari Vall d'Hebron - Vall d'Hebron Institut de Recerca	Cristina Andrés et al
EPI_ISL_1391179	Spain/CT-HUVH-E89959/2021	2021-03-15	Europe	Spain	Hospital Universitari Vall d'Hebron - Vall d'Hebron Institut de Recerca	Hospital Universitari Vall d'Hebron - Vall d'Hebron Institut de Recerca	Cristina Andrés et al
EPI_ISL_1391180	Spain/CT-HUVH-E89961/2021	2021-03-15	Europe	Spain	Hospital Universitari Vall d'Hebron - Vall d'Hebron Institut de Recerca	Hospital Universitari Vall d'Hebron - Vall d'Hebron Institut de Recerca	Cristina Andrés et al
EPI_ISL_1391181	Spain/CT-HUVH-E89968/2021	2021-03-15	Europe	Spain	Hospital Universitari Vall d'Hebron - Vall d'Hebron Institut de Recerca	Hospital Universitari Vall d'Hebron - Vall d'Hebron Institut de Recerca	Cristina Andrés et al
EPI_ISL_2391882	Spain/CT-HUVH-E899685/2021	2021-05-14	Europe	Spain	Hospital Universitari Vall d'Hebron - Vall d'Hebron Institut de Recerca	Hospital Universitari Vall d'Hebron - Vall d'Hebron Institut de Recerca	Cristina Andrés et al
EPI_ISL_1582914	Spain/CT-HUVH-E90106/2021	2021-03-29	Europe	Spain	Hospital Universitari Vall d'Hebron - Vall Hebron Institut de Recerca	Hospital Universitari Vall d'Hebron - Vall Hebron Institut de Recerca	Cristina Andrés et al
EPI_ISL_3236318	Spain/CT-HUVH-E90310/2021	2021-07-24	Europe	Spain	Hospital Universitari Vall d'Hebron - Vall d'Hebron Institut de Recerca	Hospital Universitari Vall d'Hebron - Vall d'Hebron Institut de Recerca	Cristina Andrés et al
EPI_ISL_1582931	Spain/CT-HUVH-E90551/2021	2021-04-01	Europe	Spain	Hospital Universitari Vall d'Hebron - Vall Hebron Institut de Recerca	Hospital Universitari Vall d'Hebron - Vall Hebron Institut de Recerca	Cristina Andrés et al
EPI_ISL_2200052	Spain/CT-HUVH-E90622/2021	2021-05-06	Europe	Spain	Hospital Universitari Vall d'Hebron - Vall d'Hebron Institut de Recerca	Hospital Universitari Vall d'Hebron - Vall d'Hebron Institut de Recerca	Cristina Andrés et al
EPI_ISL_1669417	Spain/CT-HUVH-E90715/2021	2021-04-06	Europe	Spain	Hospital Universitari Vall d'Hebron - Vall d'Hebron Institut de Recerca	Hospital Universitari Vall d'Hebron - Vall d'Hebron Institut de Recerca	Cristina Andrés et al
EPI_ISL_3189791	Spain/CT-HUVH-E90748/2021	2021-07-24	Europe	Spain	Hospital Universitari Vall d'Hebron - Vall d'Hebron Institut de Recerca	Hospital Universitari Vall d'Hebron - Vall d'Hebron Institut de Recerca	Cristina Andrés et al
EPI_ISL_3246740	Spain/CT-HUVH-E90765/2021	2021-07-24	Europe	Spain	Hospital Universitari Vall d'Hebron - Vall d'Hebron Institut de Recerca	Hospital Universitari Vall d'Hebron - Vall d'Hebron Institut de Recerca	Cristina Andrés et al
EPI_ISL_1391182	Spain/CT-HUVH-E90875/2021	2021-03-16	Europe	Spain	Hospital Universitari Vall d'Hebron - Vall d'Hebron Institut de Recerca	Hospital Universitari Vall d'Hebron - Vall d'Hebron Institut de Recerca	Cristina Andrés et al
EPI_ISL_1669418	Spain/CT-HUVH-E90878/2021	2021-04-08	Europe	Spain	Hospital Universitari Vall d'Hebron - Vall d'Hebron Institut de Recerca	Hospital Universitari Vall d'Hebron - Vall d'Hebron Institut de Recerca	Cristina Andrés et al
EPI_ISL_1908844	Spain/CT-HUVH-E91067/2021	2021-04-19	Europe	Spain	Hospital Universitari Vall d'Hebron - Vall d'Hebron Institut de Recerca	Hospital Universitari Vall d'Hebron - Vall d'Hebron Institut de Recerca	Cristina Andrés et al
EPI_ISL_1669454	Spain/CT-HUVH-E91142/2021	2021-02-24	Europe	Spain	Hospital Universitari Vall d'Hebron - Vall d'Hebron Institut de Recerca	Hospital Universitari Vall d'Hebron - Vall d'Hebron Institut de Recerca	Cristina Andrés et al
EPI_ISL_2047800	Spain/CT-HUVH-E91212/2021	2021-04-22	Europe	Spain	Hospital Universitari Vall d'Hebron - Vall d'Hebron Institut de Recerca	Hospital Universitari Vall d'Hebron - Vall d'Hebron Institut de Recerca	Cristina Andrés et al
EPI_ISL_1391183	Spain/CT-HUVH-E91234/2021	2021-03-16	Europe	Spain	Hospital Universitari Vall d'Hebron - Vall d'Hebron Institut de Recerca	Hospital Universitari Vall d'Hebron - Vall d'Hebron Institut de Recerca	Cristina Andrés et al
EPI_ISL_1391184	Spain/CT-HUVH-E91284/2021	2021-03-18	Europe	Spain	Hospital Universitari Vall d'Hebron - Vall d'Hebron Institut de Recerca	Hospital Universitari Vall d'Hebron - Vall d'Hebron Institut de Recerca	Cristina Andrés et al
EPI_ISL_1391185	Spain/CT-HUVH-E91289/2021	2021-03-16	Europe	Spain	Hospital Universitari Vall d'Hebron - Vall d'Hebron Institut de Recerca	Hospital Universitari Vall d'Hebron - Vall d'Hebron Institut de Recerca	Cristina Andrés et al
EPI_ISL_1391186	Spain/CT-HUVH-E91313/2021	2021-03-16	Europe	Spain	Hospital Universitari Vall d'Hebron - Vall d'Hebron Institut de Recerca	Hospital Universitari Vall d'Hebron - Vall d'Hebron Institut de Recerca	Cristina Andrés et al
EPI_ISL_2047801	Spain/CT-HUVH-E91503/2021	2021-04-27	Europe	Spain	Hospital Universitari Vall d'Hebron - Vall d'Hebron Institut de Recerca	Hospital Universitari Vall d'Hebron - Vall d'Hebron Institut de Recerca	Cristina Andrés et al
EPI_ISL_1391187	Spain/CT-HUVH-E91562/2021	2021-03-15	Europe	Spain	Hospital Universitari Vall d'Hebron - Vall d'Hebron Institut de Recerca	Hospital Universitari Vall d'Hebron - Vall d'Hebron Institut de Recerca	Cristina Andrés et al
EPI_ISL_2162263	Spain/CT-HUVH-E91638/2021	2021-05-07	Europe	Spain	Hospital Universitari Vall d'Hebron - Vall d'Hebron Institut de Recerca	Hospital Universitari Vall d'Hebron - Vall d'Hebron Institut de Recerca	Cristina Andrés et al
EPI_ISL_2885335	Spain/CT-HUVH-E917819/2021	2021-07-02	Europe	Spain	Hospital Universitari Vall d'Hebron - Vall d'Hebron Institut de Recerca	Hospital Universitari Vall d'Hebron - Vall d'Hebron Institut de Recerca	Cristina Andrés et al
EPI_ISL_2200053	Spain/CT-HUVH-E91791/2021	2021-05-03	Europe	Spain	Hospital Universitari Vall d'Hebron - Vall d'Hebron Institut de Recerca	Hospital Universitari Vall d'Hebron - Vall d'Hebron Institut de Recerca	Cristina Andrés et al
EPI_ISL_2200054	Spain/CT-HUVH-E91799/2021	2021-05-03	Europe	Spain	Hospital Universitari Vall d'Hebron - Vall d'Hebron Institut de Recerca	Hospital Universitari Vall d'Hebron - Vall d'Hebron Institut de Recerca	Cristina Andrés et al
EPI_ISL_1391188	Spain/CT-HUVH-E92005/2021	2021-03-18	Europe	Spain	Hospital Universitari Vall d'Hebron - Vall d'Hebron Institut de Recerca	Hospital Universitari Vall d'Hebron - Vall d'Hebron Institut de Recerca	Cristina Andrés et al
EPI_ISL_2524715	Spain/CT-HUVH-E92141/2021	2021-05-31	Europe	Spain	Hospital Universitari Vall d'Hebron - Vall d'Hebron Institut de Recerca	Hospital Universitari Vall d'Hebron - Vall d'Hebron Institut de Recerca	Cristina Andrés et al
EPI_ISL_2828139	Spain/CT-HUVH-E92277/2021	2021-06-16	Europe	Spain	Hospital Universitari Vall d'Hebron - Vall d'Hebron Institut de Recerca	Hospital Universitari Vall d'Hebron - Vall d'Hebron Institut de Recerca	Cristina Andrés et al
EPI_ISL_2047824	Spain/CT-HUVH-E92322/2021	2021-04-21	Europe	Spain	Hospital Universitari Vall d'Hebron - Vall d'Hebron Institut de Recerca	Hospital Universitari Vall d'Hebron - Vall d'Hebron Institut de Recerca	Cristina Andrés et al
EPI_ISL_1582897	Spain/CT-HUVH-E92380/2021	2021-03-25	Europe	Spain	Hospital Universitari Vall d'Hebron - Vall Hebron Institut de Recerca	Hospital Universitari Vall d'Hebron - Vall Hebron Institut de Recerca	Cristina Andrés et al
EPI_ISL_1582898	Spain/CT-HUVH-E92543/2021	2021-03-30	Europe	Spain	Hospital Universitari Vall d'Hebron - Vall Hebron Institut de Recerca	Hospital Universitari Vall d'Hebron - Vall Hebron Institut de Recerca	Cristina Andrés et al
EPI_ISL_1391190	Spain/CT-HUVH-E92599/2021	2021-03-18	Europe	Spain	Hospital Universitari Vall d'Hebron - Vall d'Hebron Institut de Recerca	Hospital Universitari Vall d'Hebron - Vall d'Hebron Institut de Recerca	Cristina Andrés et al
EPI_ISL_1669405	Spain/CT-HUVH-E92923/2021	2021-04-09	Europe	Spain	Hospital Universitari Vall d'Hebron - Vall d'Hebron Institut de Recerca	Hospital Universitari Vall d'Hebron - Vall d'Hebron Institut de Recerca	Cristina Andrés et al
EPI_ISL_2458130	Spain/CT-HUVH-E92951/2021	2021-05-26	Europe	Spain	Hospital Universitari Vall d'Hebron - Vall d'Hebron Institut de Recerca	Hospital Universitari Vall d'Hebron - Vall d'Hebron Institut de Recerca	Cristina Andrés et al
EPI_ISL_2493123	Spain/CT-HUVH-E92952/2021	2021-05-26	Europe	Spain	Hospital Universitari Vall d'Hebron - Vall d'Hebron Institut de Recerca	Hospital Universitari Vall d'Hebron - Vall d'Hebron Institut de Recerca	Cristina Andrés et al
EPI_ISL_1391191	Spain/CT-HUVH-E93015/2021	2021-03-19	Europe	Spain	Hospital Universitari Vall d'Hebron - Vall d'Hebron Institut de Recerca	Hospital Universitari Vall d'Hebron - Vall d'Hebron Institut de Recerca	Cristina Andrés et al
EPI_ISL_1854469	Spain/CT-HUVH-E93151/2021	2021-03-29	Europe	Spain	Hospital Universitari Vall d'Hebron - Vall d'Hebron Institut de Recerca	Hospital Universitari Vall d'Hebron - Vall d'Hebron Institut de Recerca	Cristina Andrés et al
EPI_ISL_1797510	Spain/CT-HUVH-E93158/2021	2021-04-15	Europe	Spain	Hospital Universitari Vall d'Hebron - Vall d'Hebron Institut de Recerca	Hospital Universitari Vall d'Hebron - Vall d'Hebron Institut de Recerca	Cristina Andrés et al
EPI_ISL_2524747	Spain/CT-HUVH-E93178/2021	2021-05-31	Europe	Spain	Hospital Universitari Vall d'Hebron - Vall d'Hebron Institut de Recerca	Hospital Universitari Vall d'Hebron - Vall d'Hebron Institut de Recerca	Cristina Andrés et al
EPI_ISL_2524751	Spain/CT-HUVH-E93182/2021	2021-05-31	Europe	Spain	Hospital Universitari Vall d'Hebron - Vall d'Hebron Institut de Recerca	Hospital Universitari Vall d'Hebron - Vall d'Hebron Institut de Recerca	Cristina Andrés et al
EPI_ISL_1797511	Spain/CT-HUVH-E93221/2021	2021-04-16	Europe	Spain	Hospital Universitari Vall d'Hebron - Vall d'Hebron Institut de Recerca	Hospital Universitari Vall d'Hebron - Vall d'Hebron Institut de Recerca	Cristina Andrés et al
EPI_ISL_2628162	Spain/CT-HUVH-E93520/2021	2021-06-07	Europe	Spain	Hospital Universitari Vall d'Hebron - Vall d'Hebron Institut de Recerca	Hospital Universitari Vall d'Hebron - Vall d'Hebron Institut de Recerca	Cristina Andrés et al
EPI_ISL_2628163	Spain/CT-HUVH-E93676/2021	2021-06-09	Europe	Spain	Hospital Universitari Vall d'Hebron - Vall d'Hebron Institut de Recerca	Hospital Universitari Vall d'Hebron - Vall d'Hebron Institut de Recerca	Cristina Andrés et al
EPI_ISL_1391192	Spain/CT-HUVH-E93765/2021	2021-03-19	Europe	Spain	Hospital Universitari Vall d'Hebron - Vall d'Hebron Institut de Recerca	Hospital Universitari Vall d'Hebron - Vall d'Hebron Institut de Recerca	Cristina Andrés et al
EPI_ISL_1582773	Spain/CT-HUVH-E93775/2021	2021-03-19	Europe	Spain	Hospital Universitari Vall d'Hebron - Vall Hebron Institut de Recerca	Hospital Universitari Vall d'Hebron - Vall Hebron Institut de Recerca	Cristina Andrés et al
EPI_ISL_3326123	Spain/CT-HUVH-E93815/2021	2021-07-28	Europe	Spain	Hospital Universitari Vall d'Hebron - Vall d'Hebron Institut de Recerca	Hospital Universitari Vall d'Hebron - Vall d'Hebron Institut de Recerca	Cristina Andrés et al
EPI_ISL_2200055	Spain/CT-HUVH-E93875/2021	2021-05-03	Europe	Spain	Hospital Universitari Vall d'Hebron - Vall d'Hebron Institut de Recerca	Hospital Universitari Vall d'Hebron - Vall d'Hebron Institut de Recerca	Cristina Andrés et al
EPI_ISL_1391193	Spain/CT-HUVH-E93921/2021	2021-03-20	Europe	Spain	Hospital Universitari Vall d'Hebron - Vall d'Hebron Institut de Recerca	Hospital Universitari Vall d'Hebron - Vall d'Hebron Institut de Recerca	Cristina Andrés et al
EPI_ISL_1669384	Spain/CT-HUVH-E93940/2021	2021-04-07	Europe	Spain	Hospital Universitari Vall d'Hebron - Vall d'Hebron Institut de Recerca	Hospital Universitari Vall d'Hebron - Vall d'Hebron Institut de Recerca	Cristina Andrés et al
EPI_ISL_3236332	Spain/CT-HUVH-E93977/2021	2021-07-22	Europe	Spain	Hospital Universitari Vall d'Hebron - Vall d'Hebron Institut de Recerca	Hospital Universitari Vall d'Hebron - Vall d'Hebron Institut de Recerca	Cristina Andrés et al
EPI_ISL_2162267	Spain/CT-HUVH-E93997/2021	2021-05-04	Europe	Spain	Hospital Universitari Vall d'Hebron - Vall d'Hebron Institut de Recerca	Hospital Universitari Vall d'Hebron - Vall d'Hebron Institut de Recerca	Cristina Andrés et al
EPI_ISL_1669385	Spain/CT-HUVH-E94023/2021	2021-04-08	Europe	Spain	Hospital Universitari Vall d'Hebron - Vall d'Hebron Institut de Recerca	Hospital Universitari Vall d'Hebron - Vall d'Hebron Institut de Recerca	Cristina Andrés et al
EPI_ISL_1669386	Spain/CT-HUVH-E94028/2021	2021-04-08	Europe	Spain	Hospital Universitari Vall d'Hebron - Vall d'Hebron Institut de Recerca	Hospital Universitari Vall d'Hebron - Vall d'Hebron Institut de Recerca	Cristina Andrés et al
EPI_ISL_1391194	Spain/CT-HUVH-E94208/2021	2021-03-20	Europe	Spain	Hospital Universitari Vall d'Hebron - Vall d'Hebron Institut de Recerca	Hospital Universitari Vall d'Hebron - Vall d'Hebron Institut de Recerca	Cristina Andrés et al
EPI_ISL_2885312	Spain/CT-HUVH-E94431/2021	2021-07-03	Europe	Spain	Hospital Universitari Vall d'Hebron - Vall d'Hebron Institut de Recerca	Hospital Universitari Vall d'Hebron - Vall d'Hebron Institut de Recerca	Cristina Andrés et al
EPI_ISL_2828194	Spain/CT-HUVH-E94452/2021	2021-06-25	Europe	Spain	Hospital Universitari Vall d'Hebron - Vall d'Hebron Institut de Recerca	Hospital Universitari Vall d'Hebron - Vall d'Hebron Institut de Recerca	Cristina Andrés et al
EPI_ISL_2828195	Spain/CT-HUVH-E94453/2021	2021-06-25	Europe	Spain	Hospital Universitari Vall d'Hebron - Vall d'Hebron Institut de Recerca	Hospital Universitari Vall d'Hebron - Vall d'Hebron Institut de Recerca	Cristina Andrés et al
EPI_ISL_2391858	Spain/CT-HUVH-E94543/2021	2021-05-17	Europe	Spain	Hospital Universitari Vall d'Hebron - Vall d'Hebron Institut de Recerca	Hospital Universitari Vall d'Hebron - Vall d'Hebron Institut de Recerca	Cristina Andrés et al
EPI_ISL_2938084	Spain/CT-HUVH-E94545/2021	2021-06-29	Europe	Spain	Hospital Universitari Vall d'Hebron - Vall d'Hebron Institut de Recerca	Hospital Universitari Vall d'Hebron - Vall d'Hebron Institut de Recerca	Cristina Andrés et al
EPI_ISL_1391195	Spain/CT-HUVH-E94642/2021	2021-03-21	Europe	Spain	Hospital Universitari Vall d'Hebron - Vall d'Hebron Institut de Recerca	Hospital Universitari Vall d'Hebron - Vall d'Hebron Institut de Recerca	Cristina Andrés et al
EPI_ISL_1391196	Spain/CT-HUVH-E94646/2021	2021-03-21	Europe	Spain	Hospital Universitari Vall d'Hebron - Vall d'Hebron Institut de Recerca	Hospital Universitari Vall d'Hebron - Vall d'Hebron Institut de Recerca	Cristina Andrés et al
EPI_ISL_2885336	Spain/CT-HUVH-E94707/2021	2021-07-01	Europe	Spain	Hospital Universitari Vall d'Hebron - Vall d'Hebron Institut de Recerca	Hospital Universitari Vall d'Hebron - Vall d'Hebron Institut de Recerca	Cristina Andrés et al
EPI_ISL_3374722	Spain/CT-HUVH-E94820/2021	2021-07-30	Europe	Spain	Hospital Universitari Vall d'Hebron - Vall d'Hebron Institut de Recerca	Hospital Universitari Vall d'Hebron - Vall d'Hebron Institut de Recerca	Cristina Andrés et al
EPI_ISL_2885338	Spain/CT-HUVH-E94849/2021	2021-07-03	Europe	Spain	Hospital Universitari Vall d'Hebron - Vall d'Hebron Institut de Recerca	Hospital Universitari Vall d'Hebron - Vall d'Hebron Institut de Recerca	Cristina Andrés et al
EPI_ISL_2284953	Spain/CT-HUVH-E94912/2021	2021-05-14	Europe	Spain	Hospital Universitari Vall d'Hebron - Vall d'Hebron Institut de Recerca	Hospital Universitari Vall d'Hebron - Vall d'Hebron Institut de Recerca	Cristina Andrés et al
EPI_ISL_1582774	Spain/CT-HUVH-E95001/2021	2021-03-22	Europe	Spain	Hospital Universitari Vall d'Hebron - Vall Hebron Institut de Recerca	Hospital Universitari Vall d'Hebron - Vall Hebron Institut de Recerca	Cristina Andrés et al
EPI_ISL_2982406	Spain/CT-HUVH-E95035/2021	2021-07-06	Europe	Spain	Hospital Universitari Vall d'Hebron - Vall d'Hebron Institut de Recerca	Hospital Universitari Vall d'Hebron - Vall d'Hebron Institut de Recerca	Cristina Andrés et al
EPI_ISL_3086735	Spain/CT-HUVH-E95064/2021	2021-07-13	Europe	Spain	Hospital Universitari Vall d'Hebron - Vall d'Hebron Institut de Recerca	Hospital Universitari Vall d'Hebron - Vall d'Hebron Institut de Recerca	Cristina Andrés et al
EPI_ISL_2391866	Spain/CT-HUVH-E95070/2021	2021-05-17	Europe	Spain	Hospital Universitari Vall d'Hebron - Vall d'Hebron Institut de Recerca	Hospital Universitari Vall d'Hebron - Vall d'Hebron Institut de Recerca	Cristina Andrés et al
EPI_ISL_3086736	Spain/CT-HUVH-E95082/2021	2021-07-13	Europe	Spain	Hospital Universitari Vall d'Hebron - Vall d'Hebron Institut de Recerca	Hospital Universitari Vall d'Hebron - Vall d'Hebron Institut de Recerca	Cristina Andrés et al
EPI_ISL_2397357	Spain/CT-HUVH-E95088/2021	2021-05-18	Europe	Spain	Hospital Universitari Vall d'Hebron - Vall d'Hebron Institut de Recerca	Hospital Universitari Vall d'Hebron - Vall d'Hebron Institut de Recerca	Cristina Andrés et al
EPI_ISL_3086737	Spain/CT-HUVH-E95172/2021	2021-07-14	Europe	Spain	Hospital Universitari Vall d'Hebron - Vall d'Hebron Institut de Recerca	Hospital Universitari Vall d'Hebron - Vall d'Hebron Institut de Recerca	Cristina Andrés et al
EPI_ISL_1854470	Spain/CT-HUVH-E95229/2021	2021-04-16	Europe	Spain	Hospital Universitari Vall d'Hebron - Vall d'Hebron Institut de Recerca	Hospital Universitari Vall d'Hebron - Vall d'Hebron Institut de Recerca	Cristina Andrés et al
EPI_ISL_1582775	Spain/CT-HUVH-E95246/2021	2021-03-22	Europe	Spain	Hospital Universitari Vall d'Hebron - Vall Hebron Institut de Recerca	Hospital Universitari Vall d'Hebron - Vall Hebron Institut de Recerca	Cristina Andrés et al
EPI_ISL_1582776	Spain/CT-HUVH-E95369/2021	2021-03-22	Europe	Spain	Hospital Universitari Vall d'Hebron - Vall Hebron Institut de Recerca	Hospital Universitari Vall d'Hebron - Vall Hebron Institut de Recerca	Cristina Andrés et al
EPI_ISL_1582777	Spain/CT-HUVH-E95372/2021	2021-03-22	Europe	Spain	Hospital Universitari Vall d'Hebron - Vall Hebron Institut de Recerca	Hospital Universitari Vall d'Hebron - Vall Hebron Institut de Recerca	Cristina Andrés et al
EPI_ISL_1582778	Spain/CT-HUVH-E95395/2021	2021-03-22	Europe	Spain	Hospital Universitari Vall d'Hebron - Vall Hebron Institut de Recerca	Hospital Universitari Vall d'Hebron - Vall Hebron Institut de Recerca	Cristina Andrés et al
EPI_ISL_1582779	Spain/CT-HUVH-E95434/2021	2021-03-22	Europe	Spain	Hospital Universitari Vall d'Hebron - Vall Hebron Institut de Recerca	Hospital Universitari Vall d'Hebron - Vall Hebron Institut de Recerca	Cristina Andrés et al
EPI_ISL_1908845	Spain/CT-HUVH-E95438/2021	2021-04-20	Europe	Spain	Hospital Universitari Vall d'Hebron - Vall d'Hebron Institut de Recerca	Hospital Universitari Vall d'Hebron - Vall d'Hebron Institut de Recerca	Cristina Andrés et al
EPI_ISL_1582780	Spain/CT-HUVH-E95570/2021	2021-03-22	Europe	Spain	Hospital Universitari Vall d'Hebron - Vall Hebron Institut de Recerca	Hospital Universitari Vall d'Hebron - Vall Hebron Institut de Recerca	Cristina Andrés et al
EPI_ISL_1908846	Spain/CT-HUVH-E95576/2021	2021-04-21	Europe	Spain	Hospital Universitari Vall d'Hebron - Vall d'Hebron Institut de Recerca	Hospital Universitari Vall d'Hebron - Vall d'Hebron Institut de Recerca	Cristina Andrés et al
EPI_ISL_1908847	Spain/CT-HUVH-E95589/2021	2021-04-21	Europe	Spain	Hospital Universitari Vall d'Hebron - Vall d'Hebron Institut de Recerca	Hospital Universitari Vall d'Hebron - Vall d'Hebron Institut de Recerca	Cristina Andrés et al
EPI_ISL_1908848	Spain/CT-HUVH-E95646/2021	2021-04-21	Europe	Spain	Hospital Universitari Vall d'Hebron - Vall d'Hebron Institut de Recerca	Hospital Universitari Vall d'Hebron - Vall d'Hebron Institut de Recerca	Cristina Andrés et al
EPI_ISL_3189825	Spain/CT-HUVH-E95672/2021	2021-07-23	Europe	Spain	Hospital Universitari Vall d'Hebron - Vall d'Hebron Institut de Recerca	Hospital Universitari Vall d'Hebron - Vall d'Hebron Institut de Recerca	Cristina Andrés et al
EPI_ISL_3236338	Spain/CT-HUVH-E95975/2021	2021-07-21	Europe	Spain	Hospital Universitari Vall d'Hebron - Vall d'Hebron Institut de Recerca	Hospital Universitari Vall d'Hebron - Vall d'Hebron Institut de Recerca	Cristina Andrés et al
EPI_ISL_2458132	Spain/CT-HUVH-E96128/2021	2021-05-28	Europe	Spain	Hospital Universitari Vall d'Hebron - Vall d'Hebron Institut de Recerca	Hospital Universitari Vall d'Hebron - Vall d'Hebron Institut de Recerca	Cristina Andrés et al
EPI_ISL_2493129	Spain/CT-HUVH-E96129/2021	2021-05-28	Europe	Spain	Hospital Universitari Vall d'Hebron - Vall d'Hebron Institut de Recerca	Hospital Universitari Vall d'Hebron - Vall d'Hebron Institut de Recerca	Cristina Andrés et al
EPI_ISL_2047737	Spain/CT-HUVH-E96136/2021	2021-04-24	Europe	Spain	Hospital Universitari Vall d'Hebron - Vall d'Hebron Institut de Recerca	Hospital Universitari Vall d'Hebron - Vall d'Hebron Institut de Recerca	Cristina Andrés et al
EPI_ISL_2828188	Spain/CT-HUVH-E96222/2021	2021-06-25	Europe	Spain	Hospital Universitari Vall d'Hebron - Vall d'Hebron Institut de Recerca	Hospital Universitari Vall d'Hebron - Vall d'Hebron Institut de Recerca	Cristina Andrés et al
EPI_ISL_2828189	Spain/CT-HUVH-E96225/2021	2021-06-25	Europe	Spain	Hospital Universitari Vall d'Hebron - Vall d'Hebron Institut de Recerca	Hospital Universitari Vall d'Hebron - Vall d'Hebron Institut de Recerca	Cristina Andrés et al
EPI_ISL_3983929	Spain/CT-HUVH-E96247/2021	2021-08-05	Europe	Spain	Hospital Universitari Vall d'Hebron - Vall d'Hebron Institut de Recerca	Hospital Universitari Vall d'Hebron - Vall d'Hebron Institut de Recerca	Cristina Andrés et al
EPI_ISL_2458133	Spain/CT-HUVH-E96266/2021	2021-05-28	Europe	Spain	Hospital Universitari Vall d'Hebron - Vall d'Hebron Institut de Recerca	Hospital Universitari Vall d'Hebron - Vall d'Hebron Institut de Recerca	Cristina Andrés et al
EPI_ISL_2047738	Spain/CT-HUVH-E96505/2021	2021-04-28	Europe	Spain	Hospital Universitari Vall d'Hebron - Vall d'Hebron Institut de Recerca	Hospital Universitari Vall d'Hebron - Vall d'Hebron Institut de Recerca	Cristina Andrés et al
EPI_ISL_3374723	Spain/CT-HUVH-E96641/2021	2021-08-01	Europe	Spain	Hospital Universitari Vall d'Hebron - Vall d'Hebron Institut de Recerca	Hospital Universitari Vall d'Hebron - Vall d'Hebron Institut de Recerca	Cristina Andrés et al
EPI_ISL_2493130	Spain/CT-HUVH-E96717/2021	2021-06-03	Europe	Spain	Hospital Universitari Vall d'Hebron - Vall d'Hebron Institut de Recerca	Hospital Universitari Vall d'Hebron - Vall d'Hebron Institut de Recerca	Cristina Andrés et al
EPI_ISL_1582781	Spain/CT-HUVH-E96742/2021	2021-03-24	Europe	Spain	Hospital Universitari Vall d'Hebron - Vall Hebron Institut de Recerca	Hospital Universitari Vall d'Hebron - Vall Hebron Institut de Recerca	Cristina Andrés et al
EPI_ISL_3009957	Spain/CT-HUVH-E96751/2021	2021-07-06	Europe	Spain	Hospital Universitari Vall d'Hebron - Vall d'Hebron Institut de Recerca	Hospital Universitari Vall d'Hebron - Vall d'Hebron Institut de Recerca	Cristina Andrés et al
EPI_ISL_2162253	Spain/CT-HUVH-E96810/2021	2021-05-06	Europe	Spain	Hospital Universitari Vall d'Hebron - Vall d'Hebron Institut de Recerca	Hospital Universitari Vall d'Hebron - Vall d'Hebron Institut de Recerca	Cristina Andrés et al
EPI_ISL_1582782	Spain/CT-HUVH-E96815/2021	2021-03-24	Europe	Spain	Hospital Universitari Vall d'Hebron - Vall Hebron Institut de Recerca	Hospital Universitari Vall d'Hebron - Vall Hebron Institut de Recerca	Cristina Andrés et al
EPI_ISL_2200056	Spain/CT-HUVH-E97129/2021	2021-05-04	Europe	Spain	Hospital Universitari Vall d'Hebron - Vall d'Hebron Institut de Recerca	Hospital Universitari Vall d'Hebron - Vall d'Hebron Institut de Recerca	Cristina Andrés et al
EPI_ISL_2200057	Spain/CT-HUVH-E97130/2021	2021-05-04	Europe	Spain	Hospital Universitari Vall d'Hebron - Vall d'Hebron Institut de Recerca	Hospital Universitari Vall d'Hebron - Vall d'Hebron Institut de Recerca	Cristina Andrés et al
EPI_ISL_2162259	Spain/CT-HUVH-E97159/2021	2021-05-04	Europe	Spain	Hospital Universitari Vall d'Hebron - Vall d'Hebron Institut de Recerca	Hospital Universitari Vall d'Hebron - Vall d'Hebron Institut de Recerca	Cristina Andrés et al
EPI_ISL_2162260	Spain/CT-HUVH-E97160/2021	2021-05-04	Europe	Spain	Hospital Universitari Vall d'Hebron - Vall d'Hebron Institut de Recerca	Hospital Universitari Vall d'Hebron - Vall d'Hebron Institut de Recerca	Cristina Andrés et al
EPI_ISL_2200058	Spain/CT-HUVH-E97307/2021	2021-05-05	Europe	Spain	Hospital Universitari Vall d'Hebron - Vall d'Hebron Institut de Recerca	Hospital Universitari Vall d'Hebron - Vall d'Hebron Institut de Recerca	Cristina Andrés et al
EPI_ISL_4112921	Spain/CT-HUVH-E97352/2021	2021-09-02	Europe	Spain	Hospital Universitari Vall d'Hebron - Vall d'Hebron Institut de Recerca	Hospital Universitari Vall d'Hebron - Vall d'Hebron Institut de Recerca	Cristina Andrés et al
EPI_ISL_4548936	Spain/CT-HUVH-E97585/2021	2021-09-14	Europe	Spain	Hospital Universitari Vall d'Hebron - Vall d'Hebron Institut de Recerca	Hospital Universitari Vall d'Hebron - Vall d'Hebron Institut de Recerca	Cristina Andrés et al
EPI_ISL_2200059	Spain/CT-HUVH-E97748/2021	2021-05-08	Europe	Spain	Hospital Universitari Vall d'Hebron - Vall d'Hebron Institut de Recerca	Hospital Universitari Vall d'Hebron - Vall d'Hebron Institut de Recerca	Cristina Andrés et al
EPI_ISL_2712884	Spain/CT-HUVH-E97885/2021	2021-06-15	Europe	Spain	Hospital Universitari Vall d'Hebron - Vall d'Hebron Institut de Recerca	Hospital Universitari Vall d'Hebron - Vall d'Hebron Institut de Recerca	Cristina Andrés et al
EPI_ISL_2828213	Spain/CT-HUVH-E97892/2021	2021-06-15	Europe	Spain	Hospital Universitari Vall d'Hebron - Vall d'Hebron Institut de Recerca	Hospital Universitari Vall d'Hebron - Vall d'Hebron Institut de Recerca	Cristina Andrés et al
EPI_ISL_2304464	Spain/CT-HUVH-E97954/2021	2021-05-11	Europe	Spain	Hospital Universitari Vall d'Hebron - Vall d'Hebron Institut de Recerca	Hospital Universitari Vall d'Hebron - Vall d'Hebron Institut de Recerca	Cristina Andrés et al
EPI_ISL_1582784	Spain/CT-HUVH-E97972/2021	2021-03-25	Europe	Spain	Hospital Universitari Vall d'Hebron - Vall Hebron Institut de Recerca	Hospital Universitari Vall d'Hebron - Vall Hebron Institut de Recerca	Cristina Andrés et al
EPI_ISL_2712845	Spain/CT-HUVH-E98005/2021	2021-06-07	Europe	Spain	Hospital Universitari Vall d'Hebron - Vall d'Hebron Institut de Recerca	Hospital Universitari Vall d'Hebron - Vall d'Hebron Institut de Recerca	Cristina Andrés et al
EPI_ISL_2628164	Spain/CT-HUVH-E98128/2021	2021-06-09	Europe	Spain	Hospital Universitari Vall d'Hebron - Vall d'Hebron Institut de Recerca	Hospital Universitari Vall d'Hebron - Vall d'Hebron Institut de Recerca	Cristina Andrés et al
EPI_ISL_2284913	Spain/CT-HUVH-E98190/2021	2021-05-13	Europe	Spain	Hospital Universitari Vall d'Hebron - Vall d'Hebron Institut de Recerca	Hospital Universitari Vall d'Hebron - Vall d'Hebron Institut de Recerca	Cristina Andrés et al
EPI_ISL_3983941	Spain/CT-HUVH-E98263/2021	2021-08-11	Europe	Spain	Hospital Universitari Vall d'Hebron - Vall d'Hebron Institut de Recerca	Hospital Universitari Vall d'Hebron - Vall d'Hebron Institut de Recerca	Cristina Andrés et al
EPI_ISL_2391883	Spain/CT-HUVH-E98400/2021	2021-05-15	Europe	Spain	Hospital Universitari Vall d'Hebron - Vall d'Hebron Institut de Recerca	Hospital Universitari Vall d'Hebron - Vall d'Hebron Institut de Recerca	Cristina Andrés et al
EPI_ISL_2391831	Spain/CT-HUVH-E98507/2021	2021-05-18	Europe	Spain	Hospital Universitari Vall d'Hebron - Vall d'Hebron Institut de Recerca	Hospital Universitari Vall d'Hebron - Vall d'Hebron Institut de Recerca	Cristina Andrés et al
EPI_ISL_2391832	Spain/CT-HUVH-E98518/2021	2021-05-18	Europe	Spain	Hospital Universitari Vall d'Hebron - Vall d'Hebron Institut de Recerca	Hospital Universitari Vall d'Hebron - Vall d'Hebron Institut de Recerca	Cristina Andrés et al
EPI_ISL_2391833	Spain/CT-HUVH-E98535/2021	2021-05-18	Europe	Spain	Hospital Universitari Vall d'Hebron - Vall d'Hebron Institut de Recerca	Hospital Universitari Vall d'Hebron - Vall d'Hebron Institut de Recerca	Cristina Andrés et al
EPI_ISL_1391197	Spain/CT-HUVH-E98574/2021	2021-03-09	Europe	Spain	Hospital Universitari Vall d'Hebron - Vall d'Hebron Institut de Recerca	Hospital Universitari Vall d'Hebron - Vall d'Hebron Institut de Recerca	Cristina Andrés et al
EPI_ISL_2047813	Spain/CT-HUVH-E98686/2021	2021-04-29	Europe	Spain	Hospital Universitari Vall d'Hebron - Vall d'Hebron Institut de Recerca	Hospital Universitari Vall d'Hebron - Vall d'Hebron Institut de Recerca	Cristina Andrés et al
EPI_ISL_2391834	Spain/CT-HUVH-E98724/2021	2021-05-19	Europe	Spain	Hospital Universitari Vall d'Hebron - Vall d'Hebron Institut de Recerca	Hospital Universitari Vall d'Hebron - Vall d'Hebron Institut de Recerca	Cristina Andrés et al
EPI_ISL_1391202	Spain/CT-HUVH-E98853/2021	2021-03-17	Europe	Spain	Hospital Universitari Vall d'Hebron - Vall d'Hebron Institut de Recerca	Hospital Universitari Vall d'Hebron - Vall d'Hebron Institut de Recerca	Cristina Andrés et al
EPI_ISL_2828216	Spain/CT-HUVH-E98884/2021	2021-06-23	Europe	Spain	Hospital Universitari Vall d'Hebron - Vall d'Hebron Institut de Recerca	Hospital Universitari Vall d'Hebron - Vall d'Hebron Institut de Recerca	Cristina Andrés et al
EPI_ISL_4112955	Spain/CT-HUVH-E98914/2021	2021-08-30	Europe	Spain	Hospital Universitari Vall d'Hebron - Vall d'Hebron Institut de Recerca	Hospital Universitari Vall d'Hebron - Vall d'Hebron Institut de Recerca	Cristina Andrés et al
EPI_ISL_2200060	Spain/CT-HUVH-E98956/2021	2021-05-04	Europe	Spain	Hospital Universitari Vall d'Hebron - Vall d'Hebron Institut de Recerca	Hospital Universitari Vall d'Hebron - Vall d'Hebron Institut de Recerca	Cristina Andrés et al
EPI_ISL_2200061	Spain/CT-HUVH-E98958/2021	2021-05-04	Europe	Spain	Hospital Universitari Vall d'Hebron - Vall d'Hebron Institut de Recerca	Hospital Universitari Vall d'Hebron - Vall d'Hebron Institut de Recerca	Cristina Andrés et al
EPI_ISL_2391835	Spain/CT-HUVH-E98972/2021	2021-05-22	Europe	Spain	Hospital Universitari Vall d'Hebron - Vall d'Hebron Institut de Recerca	Hospital Universitari Vall d'Hebron - Vall d'Hebron Institut de Recerca	Cristina Andrés et al
EPI_ISL_2938030	Spain/CT-HUVH-E99068/2021	2021-07-02	Europe	Spain	Hospital Universitari Vall d'Hebron - Vall d'Hebron Institut de Recerca	Hospital Universitari Vall d'Hebron - Vall d'Hebron Institut de Recerca	Cristina Andrés et al
EPI_ISL_2938031	Spain/CT-HUVH-E99128/2021	2021-07-02	Europe	Spain	Hospital Universitari Vall d'Hebron - Vall d'Hebron Institut de Recerca	Hospital Universitari Vall d'Hebron - Vall d'Hebron Institut de Recerca	Cristina Andrés et al
EPI_ISL_2828217	Spain/CT-HUVH-E99165/2021	2021-06-25	Europe	Spain	Hospital Universitari Vall d'Hebron - Vall d'Hebron Institut de Recerca	Hospital Universitari Vall d'Hebron - Vall d'Hebron Institut de Recerca	Cristina Andrés et al
EPI_ISL_1582785	Spain/CT-HUVH-E99267/2021	2021-03-27	Europe	Spain	Hospital Universitari Vall d'Hebron - Vall Hebron Institut de Recerca	Hospital Universitari Vall d'Hebron - Vall Hebron Institut de Recerca	Cristina Andrés et al
EPI_ISL_1582786	Spain/CT-HUVH-E99355/2021	2021-03-27	Europe	Spain	Hospital Universitari Vall d'Hebron - Vall Hebron Institut de Recerca	Hospital Universitari Vall d'Hebron - Vall Hebron Institut de Recerca	Cristina Andrés et al
EPI_ISL_2458122	Spain/CT-HUVH-E99386/2021	2021-05-28	Europe	Spain	Hospital Universitari Vall d'Hebron - Vall d'Hebron Institut de Recerca	Hospital Universitari Vall d'Hebron - Vall d'Hebron Institut de Recerca	Cristina Andrés et al
EPI_ISL_1582787	Spain/CT-HUVH-E99497/2021	2021-03-27	Europe	Spain	Hospital Universitari Vall d'Hebron - Vall Hebron Institut de Recerca	Hospital Universitari Vall d'Hebron - Vall Hebron Institut de Recerca	Cristina Andrés et al
EPI_ISL_2524725	Spain/CT-HUVH-E99511/2021	2021-05-31	Europe	Spain	Hospital Universitari Vall d'Hebron - Vall d'Hebron Institut de Recerca	Hospital Universitari Vall d'Hebron - Vall d'Hebron Institut de Recerca	Cristina Andrés et al
EPI_ISL_2524727	Spain/CT-HUVH-E99528/2021	2021-05-31	Europe	Spain	Hospital Universitari Vall d'Hebron - Vall d'Hebron Institut de Recerca	Hospital Universitari Vall d'Hebron - Vall d'Hebron Institut de Recerca	Cristina Andrés et al
EPI_ISL_1797502	Spain/CT-HUVH-E99685/2021	2021-04-12	Europe	Spain	Hospital Universitari Vall d'Hebron - Vall d'Hebron Institut de Recerca	Hospital Universitari Vall d'Hebron - Vall d'Hebron Institut de Recerca	Cristina Andrés et al
EPI_ISL_2284951	Spain/CT-HUVH-E99694/2021	2021-05-14	Europe	Spain	Hospital Universitari Vall d'Hebron - Vall d'Hebron Institut de Recerca	Hospital Universitari Vall d'Hebron - Vall d'Hebron Institut de Recerca	Cristina Andrés et al
EPI_ISL_2938093	Spain/CT-HUVH-E99722/2021	2021-06-30	Europe	Spain	Hospital Universitari Vall d'Hebron - Vall d'Hebron Institut de Recerca	Hospital Universitari Vall d'Hebron - Vall d'Hebron Institut de Recerca	Cristina Andrés et al
EPI_ISL_2524728	Spain/CT-HUVH-E99761/2021	2021-06-02	Europe	Spain	Hospital Universitari Vall d'Hebron - Vall d'Hebron Institut de Recerca	Hospital Universitari Vall d'Hebron - Vall d'Hebron Institut de Recerca	Cristina Andrés et al
EPI_ISL_1582788	Spain/CT-HUVH-E99852/2021	2021-03-27	Europe	Spain	Hospital Universitari Vall d'Hebron - Vall Hebron Institut de Recerca	Hospital Universitari Vall d'Hebron - Vall Hebron Institut de Recerca	Cristina Andrés et al
EPI_ISL_2499750	Spain/CT-HUVH-E99877/2021	2021-06-03	Europe	Spain	Hospital Universitari Vall d'Hebron - Vall d'Hebron Institut de Recerca	Hospital Universitari Vall d'Hebron - Vall d'Hebron Institut de Recerca	Cristina Andrés et al
EPI_ISL_2938022	Spain/CT-HUVH-ER71834/2021	2021-07-01	Europe	Spain	Hospital Universitari Vall d'Hebron - Vall d'Hebron Institut de Recerca	Hospital Universitari Vall d'Hebron - Vall d'Hebron Institut de Recerca	Cristina Andrés et al
EPI_ISL_2712895	Spain/CT-HUVH-ES203110/2021	2021-04-29	Europe	Spain	Hospital Universitari Vall d'Hebron - Vall d'Hebron Institut de Recerca	Hospital Universitari Vall d'Hebron - Vall d'Hebron Institut de Recerca	Cristina Andrés et al
EPI_ISL_2712896	Spain/CT-HUVH-ES203112/2021	2021-04-29	Europe	Spain	Hospital Universitari Vall d'Hebron - Vall d'Hebron Institut de Recerca	Hospital Universitari Vall d'Hebron - Vall d'Hebron Institut de Recerca	Cristina Andrés et al
EPI_ISL_2712897	Spain/CT-HUVH-ES203113/2021	2021-04-29	Europe	Spain	Hospital Universitari Vall d'Hebron - Vall d'Hebron Institut de Recerca	Hospital Universitari Vall d'Hebron - Vall d'Hebron Institut de Recerca	Cristina Andrés et al
EPI_ISL_2712898	Spain/CT-HUVH-ES203155/2021	2021-04-30	Europe	Spain	Hospital Universitari Vall d'Hebron - Vall d'Hebron Institut de Recerca	Hospital Universitari Vall d'Hebron - Vall d'Hebron Institut de Recerca	Cristina Andrés et al
EPI_ISL_2162287	Spain/CT-HUVH-ES203950/2021	2021-05-06	Europe	Spain	Hospital Universitari Vall d'Hebron - Vall d'Hebron Institut de Recerca	Hospital Universitari Vall d'Hebron - Vall d'Hebron Institut de Recerca	Cristina Andrés et al
EPI_ISL_2391897	Spain/CT-HUVH-ES205273/2021	2021-05-20	Europe	Spain	Hospital Universitari Vall d'Hebron - Vall d'Hebron Institut de Recerca	Hospital Universitari Vall d'Hebron - Vall d'Hebron Institut de Recerca	Cristina Andrés et al
EPI_ISL_2391898	Spain/CT-HUVH-ES205279/2021	2021-05-20	Europe	Spain	Hospital Universitari Vall d'Hebron - Vall d'Hebron Institut de Recerca	Hospital Universitari Vall d'Hebron - Vall d'Hebron Institut de Recerca	Cristina Andrés et al
EPI_ISL_2938070	Spain/CT-HUVH-EV26901/2021	2021-06-29	Europe	Spain	Hospital Universitari Vall d'Hebron - Vall d'Hebron Institut de Recerca	Hospital Universitari Vall d'Hebron - Vall d'Hebron Institut de Recerca	Cristina Andrés et al
EPI_ISL_3009892	Spain/CT-HUVH-EV76521/2021	2021-07-07	Europe	Spain	Hospital Universitari Vall d'Hebron - Vall d'Hebron Institut de Recerca	Hospital Universitari Vall d'Hebron - Vall d'Hebron Institut de Recerca	Cristina Andrés et al
EPI_ISL_1797549	Spain/CT-HUVH-EX000299/2021	2021-04-28	Europe	Spain	Hospital Universitari Joan XXIII de Tarragona	Hospital Universitari Vall d'Hebron - Vall d'Hebron Institut de Recerca	Cristina Andrés et al
EPI_ISL_1669452	Spain/CT-HUVH-EX00215/2021	2021-04-13	Europe	Spain	Hospital Universitari Joan XXIII de Tarragona	Hospital Universitari Vall d'Hebron - Vall Hebron Institut de Recerca	Cristina Andrés et al
EPI_ISL_1582938	Spain/CT-HUVH-EX00399/2021	2021-03-31	Europe	Spain	Hospital Universitari Arnau de Vilanova	Hospital Universitari Vall d'Hebron - Vall Hebron Institut de Recerca	Cristina Andrés et al
EPI_ISL_1582939	Spain/CT-HUVH-EX00400/2021	2021-03-31	Europe	Spain	Hospital Universitari Arnau de Vilanova	Hospital Universitari Vall d'Hebron - Vall Hebron Institut de Recerca	Cristina Andrés et al
EPI_ISL_1582942	Spain/CT-HUVH-EX00403/2021	2021-03-31	Europe	Spain	Hospital Universitari Arnau de Vilanova	Hospital Universitari Vall d'Hebron - Vall Hebron Institut de Recerca	Cristina Andrés et al
EPI_ISL_1582943	Spain/CT-HUVH-EX00404/2021	2021-03-31	Europe	Spain	Hospital Universitari Arnau de Vilanova	Hospital Universitari Vall d'Hebron - Vall Hebron Institut de Recerca	Cristina Andrés et al
EPI_ISL_1582945	Spain/CT-HUVH-EX00406/2021	2021-03-31	Europe	Spain	Hospital Universitari Arnau de Vilanova	Hospital Universitari Vall d'Hebron - Vall Hebron Institut de Recerca	Cristina Andrés et al
EPI_ISL_1582947	Spain/CT-HUVH-EX00408/2021	2021-03-31	Europe	Spain	Hospital Universitari Arnau de Vilanova	Hospital Universitari Vall d'Hebron - Vall Hebron Institut de Recerca	Cristina Andrés et al
EPI_ISL_1582950	Spain/CT-HUVH-EX00412/2021	2021-03-31	Europe	Spain	Hospital Universitari Arnau de Vilanova	Hospital Universitari Vall d'Hebron - Vall Hebron Institut de Recerca	Cristina Andrés et al
EPI_ISL_1582951	Spain/CT-HUVH-EX00413/2021	2021-03-31	Europe	Spain	Hospital Universitari Arnau de Vilanova	Hospital Universitari Vall d'Hebron - Vall Hebron Institut de Recerca	Cristina Andrés et al
EPI_ISL_1582953	Spain/CT-HUVH-EX00415/2021	2021-03-31	Europe	Spain	Hospital Universitari Arnau de Vilanova	Hospital Universitari Vall d'Hebron - Vall Hebron Institut de Recerca	Cristina Andrés et al
EPI_ISL_1582954	Spain/CT-HUVH-EX00416/2021	2021-03-31	Europe	Spain	Hospital Universitari Arnau de Vilanova	Hospital Universitari Vall d'Hebron - Vall Hebron Institut de Recerca	Cristina Andrés et al
EPI_ISL_1582955	Spain/CT-HUVH-EX00417/2021	2021-03-31	Europe	Spain	Hospital Universitari Arnau de Vilanova	Hospital Universitari Vall d'Hebron - Vall Hebron Institut de Recerca	Cristina Andrés et al
EPI_ISL_1908893	Spain/CT-HUVH-EX008410/2021	2021-04-28	Europe	Spain	Hospital Universitari Joan XXIII de Tarragona	Hospital Universitari Vall d'Hebron - Vall d'Hebron Institut de Recerca	Cristina Andrés et al
EPI_ISL_1669420	Spain/CT-HUVH-EX01053/2021	2021-04-08	Europe	Spain	Hospital Universitari Arnau de Vilanova	Hospital Universitari Vall d'Hebron - Vall d'Hebron Institut de Recerca	Cristina Andrés et al
EPI_ISL_1669421	Spain/CT-HUVH-EX01054/2021	2021-04-08	Europe	Spain	Hospital Universitari Arnau de Vilanova	Hospital Universitari Vall d'Hebron - Vall d'Hebron Institut de Recerca	Cristina Andrés et al
EPI_ISL_1669422	Spain/CT-HUVH-EX01055/2021	2021-04-08	Europe	Spain	Hospital Universitari Arnau de Vilanova	Hospital Universitari Vall d'Hebron - Vall d'Hebron Institut de Recerca	Cristina Andrés et al
EPI_ISL_1669423	Spain/CT-HUVH-EX01056/2021	2021-04-08	Europe	Spain	Hospital Universitari Arnau de Vilanova	Hospital Universitari Vall d'Hebron - Vall d'Hebron Institut de Recerca	Cristina Andrés et al
EPI_ISL_1669424	Spain/CT-HUVH-EX01057/2021	2021-04-08	Europe	Spain	Hospital Universitari Arnau de Vilanova	Hospital Universitari Vall d'Hebron - Vall d'Hebron Institut de Recerca	Cristina Andrés et al
EPI_ISL_1669425	Spain/CT-HUVH-EX01058/2021	2021-04-08	Europe	Spain	Hospital Universitari Arnau de Vilanova	Hospital Universitari Vall d'Hebron - Vall d'Hebron Institut de Recerca	Cristina Andrés et al
EPI_ISL_1669426	Spain/CT-HUVH-EX01059/2021	2021-04-08	Europe	Spain	Hospital Universitari Arnau de Vilanova	Hospital Universitari Vall d'Hebron - Vall d'Hebron Institut de Recerca	Cristina Andrés et al
EPI_ISL_1669427	Spain/CT-HUVH-EX01060/2021	2021-04-08	Europe	Spain	Hospital Universitari Arnau de Vilanova	Hospital Universitari Vall d'Hebron - Vall d'Hebron Institut de Recerca	Cristina Andrés et al
EPI_ISL_1669428	Spain/CT-HUVH-EX01061/2021	2021-04-08	Europe	Spain	Hospital Universitari Arnau de Vilanova	Hospital Universitari Vall d'Hebron - Vall d'Hebron Institut de Recerca	Cristina Andrés et al
EPI_ISL_1669429	Spain/CT-HUVH-EX01062/2021	2021-04-08	Europe	Spain	Hospital Universitari Arnau de Vilanova	Hospital Universitari Vall d'Hebron - Vall d'Hebron Institut de Recerca	Cristina Andrés et al
EPI_ISL_1669430	Spain/CT-HUVH-EX01063/2021	2021-04-08	Europe	Spain	Hospital Universitari Arnau de Vilanova	Hospital Universitari Vall d'Hebron - Vall d'Hebron Institut de Recerca	Cristina Andrés et al
EPI_ISL_1669431	Spain/CT-HUVH-EX01065/2021	2021-04-08	Europe	Spain	Hospital Universitari Arnau de Vilanova	Hospital Universitari Vall d'Hebron - Vall d'Hebron Institut de Recerca	Cristina Andrés et al
EPI_ISL_1669432	Spain/CT-HUVH-EX01066/2021	2021-04-08	Europe	Spain	Hospital Universitari Arnau de Vilanova	Hospital Universitari Vall d'Hebron - Vall d'Hebron Institut de Recerca	Cristina Andrés et al
EPI_ISL_1669433	Spain/CT-HUVH-EX01067/2021	2021-04-08	Europe	Spain	Hospital Universitari Arnau de Vilanova	Hospital Universitari Vall d'Hebron - Vall d'Hebron Institut de Recerca	Cristina Andrés et al
EPI_ISL_1669434	Spain/CT-HUVH-EX01068/2021	2021-04-08	Europe	Spain	Hospital Universitari Arnau de Vilanova	Hospital Universitari Vall d'Hebron - Vall d'Hebron Institut de Recerca	Cristina Andrés et al
EPI_ISL_1669435	Spain/CT-HUVH-EX01069/2021	2021-04-08	Europe	Spain	Hospital Universitari Arnau de Vilanova	Hospital Universitari Vall d'Hebron - Vall d'Hebron Institut de Recerca	Cristina Andrés et al
EPI_ISL_1669436	Spain/CT-HUVH-EX01070/2021	2021-04-08	Europe	Spain	Hospital Universitari Arnau de Vilanova	Hospital Universitari Vall d'Hebron - Vall d'Hebron Institut de Recerca	Cristina Andrés et al
EPI_ISL_1669437	Spain/CT-HUVH-EX01071/2021	2021-04-08	Europe	Spain	Hospital Universitari Arnau de Vilanova	Hospital Universitari Vall d'Hebron - Vall d'Hebron Institut de Recerca	Cristina Andrés et al
EPI_ISL_1669438	Spain/CT-HUVH-EX01072/2021	2021-04-08	Europe	Spain	Hospital Universitari Arnau de Vilanova	Hospital Universitari Vall d'Hebron - Vall d'Hebron Institut de Recerca	Cristina Andrés et al
EPI_ISL_1669439	Spain/CT-HUVH-EX01073/2021	2021-04-08	Europe	Spain	Hospital Universitari Arnau de Vilanova	Hospital Universitari Vall d'Hebron - Vall d'Hebron Institut de Recerca	Cristina Andrés et al
EPI_ISL_1669440	Spain/CT-HUVH-EX01074/2021	2021-04-08	Europe	Spain	Hospital Universitari Arnau de Vilanova	Hospital Universitari Vall d'Hebron - Vall d'Hebron Institut de Recerca	Cristina Andrés et al
EPI_ISL_1669441	Spain/CT-HUVH-EX01484/2021	2021-04-13	Europe	Spain	Hospital Universitari Arnau de Vilanova	Hospital Universitari Vall d'Hebron - Vall d'Hebron Institut de Recerca	Cristina Andrés et al
EPI_ISL_1669442	Spain/CT-HUVH-EX01485/2021	2021-04-13	Europe	Spain	Hospital Universitari Arnau de Vilanova	Hospital Universitari Vall d'Hebron - Vall d'Hebron Institut de Recerca	Cristina Andrés et al
EPI_ISL_1669443	Spain/CT-HUVH-EX01486/2021	2021-04-13	Europe	Spain	Hospital Universitari Arnau de Vilanova	Hospital Universitari Vall d'Hebron - Vall d'Hebron Institut de Recerca	Cristina Andrés et al
EPI_ISL_1669444	Spain/CT-HUVH-EX01487/2021	2021-04-13	Europe	Spain	Hospital Universitari Arnau de Vilanova	Hospital Universitari Vall d'Hebron - Vall d'Hebron Institut de Recerca	Cristina Andrés et al
EPI_ISL_1669445	Spain/CT-HUVH-EX01488/2021	2021-04-13	Europe	Spain	Hospital Universitari Arnau de Vilanova	Hospital Universitari Vall d'Hebron - Vall d'Hebron Institut de Recerca	Cristina Andrés et al
EPI_ISL_1669446	Spain/CT-HUVH-EX01490/2021	2021-04-13	Europe	Spain	Hospital Universitari Arnau de Vilanova	Hospital Universitari Vall d'Hebron - Vall d'Hebron Institut de Recerca	Cristina Andrés et al
EPI_ISL_1669447	Spain/CT-HUVH-EX01494/2021	2021-04-13	Europe	Spain	Hospital Universitari Arnau de Vilanova	Hospital Universitari Vall d'Hebron - Vall d'Hebron Institut de Recerca	Cristina Andrés et al
EPI_ISL_1669448	Spain/CT-HUVH-EX01495/2021	2021-04-13	Europe	Spain	Hospital Universitari Arnau de Vilanova	Hospital Universitari Vall d'Hebron - Vall d'Hebron Institut de Recerca	Cristina Andrés et al
EPI_ISL_1669449	Spain/CT-HUVH-EX01500/2021	2021-04-13	Europe	Spain	Hospital Universitari Arnau de Vilanova	Hospital Universitari Vall d'Hebron - Vall d'Hebron Institut de Recerca	Cristina Andrés et al
EPI_ISL_1669450	Spain/CT-HUVH-EX01502/2021	2021-04-13	Europe	Spain	Hospital Universitari Arnau de Vilanova	Hospital Universitari Vall d'Hebron - Vall d'Hebron Institut de Recerca	Cristina Andrés et al
EPI_ISL_2162289	Spain/CT-HUVH-EX017669/2021	2021-05-12	Europe	Spain	Hospital Universitari Joan XXIII de Tarragona	Hospital Universitari Vall d'Hebron - Vall d'Hebron Institut de Recerca	Cristina Andrés et al
EPI_ISL_2162290	Spain/CT-HUVH-EX017670/2021	2021-05-12	Europe	Spain	Hospital Universitari Joan XXIII de Tarragona	Hospital Universitari Vall d'Hebron - Vall d'Hebron Institut de Recerca	Cristina Andrés et al
EPI_ISL_2162291	Spain/CT-HUVH-EX017689/2021	2021-05-12	Europe	Spain	Hospital Universitari Joan XXIII de Tarragona	Hospital Universitari Vall d'Hebron - Vall d'Hebron Institut de Recerca	Cristina Andrés et al
EPI_ISL_2162292	Spain/CT-HUVH-EX017820/2021	2021-05-12	Europe	Spain	Hospital Universitari Joan XXIII de Tarragona	Hospital Universitari Vall d'Hebron - Vall d'Hebron Institut de Recerca	Cristina Andrés et al
EPI_ISL_1908894	Spain/CT-HUVH-EX024401/2021	2021-04-28	Europe	Spain	Hospital Universitari Joan XXIII de Tarragona	Hospital Universitari Vall d'Hebron - Vall d'Hebron Institut de Recerca	Cristina Andrés et al
EPI_ISL_1797547	Spain/CT-HUVH-EX024736/2021	2021-04-28	Europe	Spain	Hospital Universitari Joan XXIII de Tarragona	Hospital Universitari Vall d'Hebron - Vall d'Hebron Institut de Recerca	Cristina Andrés et al
EPI_ISL_2162298	Spain/CT-HUVH-EX027989/2021	2021-05-12	Europe	Spain	Hospital Universitari Joan XXIII de Tarragona	Hospital Universitari Vall d'Hebron - Vall d'Hebron Institut de Recerca	Cristina Andrés et al
EPI_ISL_2284955	Spain/CT-HUVH-EX04691/2021	2021-05-13	Europe	Spain	Hospital Universitari Arnau de Vilanova	Hospital Universitari Vall d'Hebron - Vall d'Hebron Institut de Recerca	Cristina Andrés et al
EPI_ISL_2284956	Spain/CT-HUVH-EX04692/2021	2021-05-13	Europe	Spain	Hospital Universitari Arnau de Vilanova	Hospital Universitari Vall d'Hebron - Vall d'Hebron Institut de Recerca	Cristina Andrés et al
EPI_ISL_2284957	Spain/CT-HUVH-EX04693/2021	2021-05-13	Europe	Spain	Hospital Universitari Arnau de Vilanova	Hospital Universitari Vall d'Hebron - Vall d'Hebron Institut de Recerca	Cristina Andrés et al
EPI_ISL_2284958	Spain/CT-HUVH-EX04694/2021	2021-05-13	Europe	Spain	Hospital Universitari Arnau de Vilanova	Hospital Universitari Vall d'Hebron - Vall d'Hebron Institut de Recerca	Cristina Andrés et al
EPI_ISL_2284960	Spain/CT-HUVH-EX04697/2021	2021-05-13	Europe	Spain	Hospital Universitari Arnau de Vilanova	Hospital Universitari Vall d'Hebron - Vall d'Hebron Institut de Recerca	Cristina Andrés et al
EPI_ISL_2284961	Spain/CT-HUVH-EX04698/2021	2021-05-13	Europe	Spain	Hospital Universitari Arnau de Vilanova	Hospital Universitari Vall d'Hebron - Vall d'Hebron Institut de Recerca	Cristina Andrés et al
EPI_ISL_2284963	Spain/CT-HUVH-EX04700/2021	2021-05-13	Europe	Spain	Hospital Universitari Arnau de Vilanova	Hospital Universitari Vall d'Hebron - Vall d'Hebron Institut de Recerca	Cristina Andrés et al
EPI_ISL_2284964	Spain/CT-HUVH-EX04701/2021	2021-05-13	Europe	Spain	Hospital Universitari Arnau de Vilanova	Hospital Universitari Vall d'Hebron - Vall d'Hebron Institut de Recerca	Cristina Andrés et al
EPI_ISL_2284965	Spain/CT-HUVH-EX04702/2021	2021-05-13	Europe	Spain	Hospital Universitari Arnau de Vilanova	Hospital Universitari Vall d'Hebron - Vall d'Hebron Institut de Recerca	Cristina Andrés et al
EPI_ISL_2284966	Spain/CT-HUVH-EX04704/2021	2021-05-13	Europe	Spain	Hospital Universitari Arnau de Vilanova	Hospital Universitari Vall d'Hebron - Vall d'Hebron Institut de Recerca	Cristina Andrés et al
EPI_ISL_2284967	Spain/CT-HUVH-EX04705/2021	2021-05-13	Europe	Spain	Hospital Universitari Arnau de Vilanova	Hospital Universitari Vall d'Hebron - Vall d'Hebron Institut de Recerca	Cristina Andrés et al
EPI_ISL_2284968	Spain/CT-HUVH-EX04706/2021	2021-05-13	Europe	Spain	Hospital Universitari Arnau de Vilanova	Hospital Universitari Vall d'Hebron - Vall d'Hebron Institut de Recerca	Cristina Andrés et al
EPI_ISL_2284969	Spain/CT-HUVH-EX04707/2021	2021-05-13	Europe	Spain	Hospital Universitari Arnau de Vilanova	Hospital Universitari Vall d'Hebron - Vall d'Hebron Institut de Recerca	Cristina Andrés et al
EPI_ISL_2284970	Spain/CT-HUVH-EX04709/2021	2021-05-13	Europe	Spain	Hospital Universitari Arnau de Vilanova	Hospital Universitari Vall d'Hebron - Vall d'Hebron Institut de Recerca	Cristina Andrés et al
EPI_ISL_2284971	Spain/CT-HUVH-EX04711/2021	2021-05-13	Europe	Spain	Hospital Universitari Arnau de Vilanova	Hospital Universitari Vall d'Hebron - Vall d'Hebron Institut de Recerca	Cristina Andrés et al
EPI_ISL_2391939	Spain/CT-HUVH-EX048603/2021	2021-05-19	Europe	Spain	Hospital Universitari Joan XXIII de Tarragona	Hospital Universitari Vall d'Hebron - Vall d'Hebron Institut de Recerca	Cristina Andrés et al
EPI_ISL_2284973	Spain/CT-HUVH-EX05081/2021	2021-05-18	Europe	Spain	Hospital Universitari Arnau de Vilanova	Hospital Universitari Vall d'Hebron - Vall d'Hebron Institut de Recerca	Cristina Andrés et al
EPI_ISL_2284974	Spain/CT-HUVH-EX05082/2021	2021-05-18	Europe	Spain	Hospital Universitari Arnau de Vilanova	Hospital Universitari Vall d'Hebron - Vall d'Hebron Institut de Recerca	Cristina Andrés et al
EPI_ISL_2284975	Spain/CT-HUVH-EX05083/2021	2021-05-18	Europe	Spain	Hospital Universitari Arnau de Vilanova	Hospital Universitari Vall d'Hebron - Vall d'Hebron Institut de Recerca	Cristina Andrés et al
EPI_ISL_2284976	Spain/CT-HUVH-EX05084/2021	2021-05-18	Europe	Spain	Hospital Universitari Arnau de Vilanova	Hospital Universitari Vall d'Hebron - Vall d'Hebron Institut de Recerca	Cristina Andrés et al
EPI_ISL_2162296	Spain/CT-HUVH-EX053365/2021	2021-05-12	Europe	Spain	Hospital Universitari Joan XXIII de Tarragona	Hospital Universitari Vall d'Hebron - Vall d'Hebron Institut de Recerca	Cristina Andrés et al
EPI_ISL_1797546	Spain/CT-HUVH-EX053528/2021	2021-04-28	Europe	Spain	Hospital Universitari Joan XXIII de Tarragona	Hospital Universitari Vall d'Hebron - Vall d'Hebron Institut de Recerca	Cristina Andrés et al
EPI_ISL_2391942	Spain/CT-HUVH-EX055562/2021	2021-05-19	Europe	Spain	Hospital Universitari Joan XXIII de Tarragona	Hospital Universitari Vall d'Hebron - Vall d'Hebron Institut de Recerca	Cristina Andrés et al
EPI_ISL_2391941	Spain/CT-HUVH-EX059412/2021	2021-05-19	Europe	Spain	Hospital Universitari Joan XXIII de Tarragona	Hospital Universitari Vall d'Hebron - Vall d'Hebron Institut de Recerca	Cristina Andrés et al
EPI_ISL_1908889	Spain/CT-HUVH-EX064557/2021	2021-04-28	Europe	Spain	Hospital Universitari Joan XXIII de Tarragona	Hospital Universitari Vall d'Hebron - Vall d'Hebron Institut de Recerca	Cristina Andrés et al
EPI_ISL_2828222	Spain/CT-HUVH-EX08305/2021	2021-06-22	Europe	Spain	Hospital Universitari Arnau de Vilanova	Hospital Universitari Vall d'Hebron - Vall d'Hebron Institut de Recerca	Cristina Andrés et al
