## Supplemental Table 1 for "Cross-border transmissions of delta substrain AY.29 during Olympic and Paralympic Games": Supplemental Table 1.csv (part 350 of 515)

gisaid_epi_isl	strain	date	region	country	originating_lab	submitting_lab	authors
EPI_ISL_2828223	Spain/CT-HUVH-EX08306/2021	2021-06-22	Europe	Spain	Hospital Universitari Arnau de Vilanova	Hospital Universitari Vall d'Hebron - Vall d'Hebron Institut de Recerca	Cristina Andrés et al
EPI_ISL_2828224	Spain/CT-HUVH-EX08307/2021	2021-06-22	Europe	Spain	Hospital Universitari Arnau de Vilanova	Hospital Universitari Vall d'Hebron - Vall d'Hebron Institut de Recerca	Cristina Andrés et al
EPI_ISL_2828225	Spain/CT-HUVH-EX08308/2021	2021-06-25	Europe	Spain	Hospital Universitari Arnau de Vilanova	Hospital Universitari Vall d'Hebron - Vall d'Hebron Institut de Recerca	Cristina Andrés et al
EPI_ISL_2828226	Spain/CT-HUVH-EX08309/2021	2021-06-22	Europe	Spain	Hospital Universitari Arnau de Vilanova	Hospital Universitari Vall d'Hebron - Vall d'Hebron Institut de Recerca	Cristina Andrés et al
EPI_ISL_2828227	Spain/CT-HUVH-EX08310/2021	2021-06-22	Europe	Spain	Hospital Universitari Arnau de Vilanova	Hospital Universitari Vall d'Hebron - Vall d'Hebron Institut de Recerca	Cristina Andrés et al
EPI_ISL_2828228	Spain/CT-HUVH-EX08311/2021	2021-06-22	Europe	Spain	Hospital Universitari Arnau de Vilanova	Hospital Universitari Vall d'Hebron - Vall d'Hebron Institut de Recerca	Cristina Andrés et al
EPI_ISL_2828229	Spain/CT-HUVH-EX08312/2021	2021-06-22	Europe	Spain	Hospital Universitari Arnau de Vilanova	Hospital Universitari Vall d'Hebron - Vall d'Hebron Institut de Recerca	Cristina Andrés et al
EPI_ISL_2828230	Spain/CT-HUVH-EX08313/2021	2021-06-22	Europe	Spain	Hospital Universitari Arnau de Vilanova	Hospital Universitari Vall d'Hebron - Vall d'Hebron Institut de Recerca	Cristina Andrés et al
EPI_ISL_2828231	Spain/CT-HUVH-EX08314/2021	2021-06-22	Europe	Spain	Hospital Universitari Arnau de Vilanova	Hospital Universitari Vall d'Hebron - Vall d'Hebron Institut de Recerca	Cristina Andrés et al
EPI_ISL_2828232	Spain/CT-HUVH-EX08315/2021	2021-06-22	Europe	Spain	Hospital Universitari Arnau de Vilanova	Hospital Universitari Vall d'Hebron - Vall d'Hebron Institut de Recerca	Cristina Andrés et al
EPI_ISL_2828233	Spain/CT-HUVH-EX08777/2021	2021-06-29	Europe	Spain	Hospital Universitari Arnau de Vilanova	Hospital Universitari Vall d'Hebron - Vall d'Hebron Institut de Recerca	Cristina Andrés et al
EPI_ISL_2828234	Spain/CT-HUVH-EX08785/2021	2021-06-29	Europe	Spain	Hospital Universitari Arnau de Vilanova	Hospital Universitari Vall d'Hebron - Vall d'Hebron Institut de Recerca	Cristina Andrés et al
EPI_ISL_2828235	Spain/CT-HUVH-EX08787/2021	2021-06-29	Europe	Spain	Hospital Universitari Arnau de Vilanova	Hospital Universitari Vall d'Hebron - Vall d'Hebron Institut de Recerca	Cristina Andrés et al
EPI_ISL_2828236	Spain/CT-HUVH-EX08788/2021	2021-06-29	Europe	Spain	Hospital Universitari Arnau de Vilanova	Hospital Universitari Vall d'Hebron - Vall d'Hebron Institut de Recerca	Cristina Andrés et al
EPI_ISL_2828237	Spain/CT-HUVH-EX08789/2021	2021-06-29	Europe	Spain	Hospital Universitari Arnau de Vilanova	Hospital Universitari Vall d'Hebron - Vall d'Hebron Institut de Recerca	Cristina Andrés et al
EPI_ISL_2828238	Spain/CT-HUVH-EX08790/2021	2021-06-29	Europe	Spain	Hospital Universitari Arnau de Vilanova	Hospital Universitari Vall d'Hebron - Vall d'Hebron Institut de Recerca	Cristina Andrés et al
EPI_ISL_2828239	Spain/CT-HUVH-EX08791/2021	2021-06-29	Europe	Spain	Hospital Universitari Arnau de Vilanova	Hospital Universitari Vall d'Hebron - Vall d'Hebron Institut de Recerca	Cristina Andrés et al
EPI_ISL_2828240	Spain/CT-HUVH-EX08793/2021	2021-06-29	Europe	Spain	Hospital Universitari Arnau de Vilanova	Hospital Universitari Vall d'Hebron - Vall d'Hebron Institut de Recerca	Cristina Andrés et al
EPI_ISL_2828241	Spain/CT-HUVH-EX08794/2021	2021-06-29	Europe	Spain	Hospital Universitari Arnau de Vilanova	Hospital Universitari Vall d'Hebron - Vall d'Hebron Institut de Recerca	Cristina Andrés et al
EPI_ISL_2828242	Spain/CT-HUVH-EX08795/2021	2021-06-29	Europe	Spain	Hospital Universitari Arnau de Vilanova	Hospital Universitari Vall d'Hebron - Vall d'Hebron Institut de Recerca	Cristina Andrés et al
EPI_ISL_2828243	Spain/CT-HUVH-EX08796/2021	2021-06-29	Europe	Spain	Hospital Universitari Arnau de Vilanova	Hospital Universitari Vall d'Hebron - Vall d'Hebron Institut de Recerca	Cristina Andrés et al
EPI_ISL_2828244	Spain/CT-HUVH-EX08797/2021	2021-06-29	Europe	Spain	Hospital Universitari Arnau de Vilanova	Hospital Universitari Vall d'Hebron - Vall d'Hebron Institut de Recerca	Cristina Andrés et al
EPI_ISL_2828245	Spain/CT-HUVH-EX08798/2021	2021-06-29	Europe	Spain	Hospital Universitari Arnau de Vilanova	Hospital Universitari Vall d'Hebron - Vall d'Hebron Institut de Recerca	Cristina Andrés et al
EPI_ISL_2828246	Spain/CT-HUVH-EX08799/2021	2021-06-29	Europe	Spain	Hospital Universitari Arnau de Vilanova	Hospital Universitari Vall d'Hebron - Vall d'Hebron Institut de Recerca	Cristina Andrés et al
EPI_ISL_2828247	Spain/CT-HUVH-EX08800/2021	2021-06-29	Europe	Spain	Hospital Universitari Arnau de Vilanova	Hospital Universitari Vall d'Hebron - Vall d'Hebron Institut de Recerca	Cristina Andrés et al
EPI_ISL_2828248	Spain/CT-HUVH-EX08801/2021	2021-06-29	Europe	Spain	Hospital Universitari Arnau de Vilanova	Hospital Universitari Vall d'Hebron - Vall d'Hebron Institut de Recerca	Cristina Andrés et al
EPI_ISL_2828249	Spain/CT-HUVH-EX08802/2021	2021-06-29	Europe	Spain	Hospital Universitari Arnau de Vilanova	Hospital Universitari Vall d'Hebron - Vall d'Hebron Institut de Recerca	Cristina Andrés et al
EPI_ISL_2828250	Spain/CT-HUVH-EX08803/2021	2021-06-29	Europe	Spain	Hospital Universitari Arnau de Vilanova	Hospital Universitari Vall d'Hebron - Vall d'Hebron Institut de Recerca	Cristina Andrés et al
EPI_ISL_2828251	Spain/CT-HUVH-EX08805/2021	2021-06-29	Europe	Spain	Hospital Universitari Arnau de Vilanova	Hospital Universitari Vall d'Hebron - Vall d'Hebron Institut de Recerca	Cristina Andrés et al
EPI_ISL_2828252	Spain/CT-HUVH-EX08806/2021	2021-06-29	Europe	Spain	Hospital Universitari Arnau de Vilanova	Hospital Universitari Vall d'Hebron - Vall d'Hebron Institut de Recerca	Cristina Andrés et al
EPI_ISL_2828253	Spain/CT-HUVH-EX08807/2021	2021-06-29	Europe	Spain	Hospital Universitari Arnau de Vilanova	Hospital Universitari Vall d'Hebron - Vall d'Hebron Institut de Recerca	Cristina Andrés et al
EPI_ISL_1908895	Spain/CT-HUVH-EX093832/2021	2021-04-28	Europe	Spain	Hospital Universitari Joan XXIII de Tarragona	Hospital Universitari Vall d'Hebron - Vall d'Hebron Institut de Recerca	Cristina Andrés et al
EPI_ISL_2988394	Spain/CT-HUVH-EX09690/2021	2021-07-08	Europe	Spain	Hospital Universitari Arnau de Vilanova	Hospital Universitari Vall d'Hebron - Vall d'Hebron Institut de Recerca	Cristina Andrés et al
EPI_ISL_2982421	Spain/CT-HUVH-EX09692/2021	2021-07-08	Europe	Spain	Hospital Universitari Arnau de Vilanova	Hospital Universitari Vall d'Hebron - Vall d'Hebron Institut de Recerca	Cristina Andrés et al
EPI_ISL_2988395	Spain/CT-HUVH-EX09693/2021	2021-07-08	Europe	Spain	Hospital Universitari Arnau de Vilanova	Hospital Universitari Vall d'Hebron - Vall d'Hebron Institut de Recerca	Cristina Andrés et al
EPI_ISL_2982422	Spain/CT-HUVH-EX09695/2021	2021-07-08	Europe	Spain	Hospital Universitari Arnau de Vilanova	Hospital Universitari Vall d'Hebron - Vall d'Hebron Institut de Recerca	Cristina Andrés et al
EPI_ISL_2982424	Spain/CT-HUVH-EX09698/2021	2021-07-08	Europe	Spain	Hospital Universitari Arnau de Vilanova	Hospital Universitari Vall d'Hebron - Vall d'Hebron Institut de Recerca	Cristina Andrés et al
EPI_ISL_3374771	Spain/CT-HUVH-EX12771/2021	2021-08-03	Europe	Spain	Hospital Universitari Arnau de Vilanova	Hospital Universitari Vall d'Hebron - Vall d'Hebron Institut de Recerca	Cristina Andrés et al
EPI_ISL_3374774	Spain/CT-HUVH-EX12775/2021	2021-08-03	Europe	Spain	Hospital Universitari Arnau de Vilanova	Hospital Universitari Vall d'Hebron - Vall d'Hebron Institut de Recerca	Cristina Andrés et al
EPI_ISL_3374775	Spain/CT-HUVH-EX12776/2021	2021-08-03	Europe	Spain	Hospital Universitari Arnau de Vilanova	Hospital Universitari Vall d'Hebron - Vall d'Hebron Institut de Recerca	Cristina Andrés et al
EPI_ISL_1908890	Spain/CT-HUVH-EX132350/2021	2021-04-28	Europe	Spain	Hospital Universitari Joan XXIII de Tarragona	Hospital Universitari Vall d'Hebron - Vall d'Hebron Institut de Recerca	Cristina Andrés et al
EPI_ISL_4112824	Spain/CT-HUVH-EX13538/2021	2021-08-10	Europe	Spain	Hospital Universitari Arnau de Vilanova	Hospital Universitari Vall d'Hebron - Vall d'Hebron Institut de Recerca	Cristina Andrés et al
EPI_ISL_3983948	Spain/CT-HUVH-EX13539/2021	2021-08-10	Europe	Spain	Hospital Universitari Arnau de Vilanova	Hospital Universitari Vall d'Hebron - Vall d'Hebron Institut de Recerca	Cristina Andrés et al
EPI_ISL_3983951	Spain/CT-HUVH-EX13542/2021	2021-08-10	Europe	Spain	Hospital Universitari Arnau de Vilanova	Hospital Universitari Vall d'Hebron - Vall d'Hebron Institut de Recerca	Cristina Andrés et al
EPI_ISL_3983953	Spain/CT-HUVH-EX13544/2021	2021-08-10	Europe	Spain	Hospital Universitari Arnau de Vilanova	Hospital Universitari Vall d'Hebron - Vall d'Hebron Institut de Recerca	Cristina Andrés et al
EPI_ISL_2162293	Spain/CT-HUVH-EX135441/2021	2021-05-12	Europe	Spain	Hospital Universitari Joan XXIII de Tarragona	Hospital Universitari Vall d'Hebron - Vall d'Hebron Institut de Recerca	Cristina Andrés et al
EPI_ISL_3983960	Spain/CT-HUVH-EX14418/2021	2021-08-17	Europe	Spain	Hospital Universitari Arnau de Vilanova	Hospital Universitari Vall d'Hebron - Vall d'Hebron Institut de Recerca	Cristina Andrés et al
EPI_ISL_3983961	Spain/CT-HUVH-EX14419/2021	2021-08-17	Europe	Spain	Hospital Universitari Arnau de Vilanova	Hospital Universitari Vall d'Hebron - Vall d'Hebron Institut de Recerca	Cristina Andrés et al
EPI_ISL_3983965	Spain/CT-HUVH-EX14424/2021	2021-08-17	Europe	Spain	Hospital Universitari Arnau de Vilanova	Hospital Universitari Vall d'Hebron - Vall d'Hebron Institut de Recerca	Cristina Andrés et al
EPI_ISL_3983970	Spain/CT-HUVH-EX14429/2021	2021-08-17	Europe	Spain	Hospital Universitari Arnau de Vilanova	Hospital Universitari Vall d'Hebron - Vall d'Hebron Institut de Recerca	Cristina Andrés et al
EPI_ISL_3983972	Spain/CT-HUVH-EX14431/2021	2021-08-17	Europe	Spain	Hospital Universitari Arnau de Vilanova	Hospital Universitari Vall d'Hebron - Vall d'Hebron Institut de Recerca	Cristina Andrés et al
EPI_ISL_3983973	Spain/CT-HUVH-EX14432/2021	2021-08-17	Europe	Spain	Hospital Universitari Arnau de Vilanova	Hospital Universitari Vall d'Hebron - Vall d'Hebron Institut de Recerca	Cristina Andrés et al
EPI_ISL_3983975	Spain/CT-HUVH-EX14435/2021	2021-08-17	Europe	Spain	Hospital Universitari Arnau de Vilanova	Hospital Universitari Vall d'Hebron - Vall d'Hebron Institut de Recerca	Cristina Andrés et al
EPI_ISL_2162294	Spain/CT-HUVH-EX150305/2021	2021-05-12	Europe	Spain	Hospital Universitari Joan XXIII de Tarragona	Hospital Universitari Vall d'Hebron - Vall d'Hebron Institut de Recerca	Cristina Andrés et al
EPI_ISL_4112829	Spain/CT-HUVH-EX15183/2021	2021-08-24	Europe	Spain	Hospital Universitari Arnau de Vilanova	Hospital Universitari Vall d'Hebron - Vall d'Hebron Institut de Recerca	Cristina Andrés et al
EPI_ISL_3983982	Spain/CT-HUVH-EX15191/2021	2021-08-24	Europe	Spain	Hospital Universitari Arnau de Vilanova	Hospital Universitari Vall d'Hebron - Vall d'Hebron Institut de Recerca	Cristina Andrés et al
EPI_ISL_3983983	Spain/CT-HUVH-EX15192/2021	2021-08-24	Europe	Spain	Hospital Universitari Arnau de Vilanova	Hospital Universitari Vall d'Hebron - Vall d'Hebron Institut de Recerca	Cristina Andrés et al
EPI_ISL_3983985	Spain/CT-HUVH-EX15195/2021	2021-08-24	Europe	Spain	Hospital Universitari Arnau de Vilanova	Hospital Universitari Vall d'Hebron - Vall d'Hebron Institut de Recerca	Cristina Andrés et al
EPI_ISL_4112976	Spain/CT-HUVH-EX15196/2021	2021-08-24	Europe	Spain	Hospital Universitari Arnau de Vilanova	Hospital Universitari Vall d'Hebron - Vall d'Hebron Institut de Recerca	Cristina Andrés et al
EPI_ISL_3983992	Spain/CT-HUVH-EX15205/2021	2021-08-24	Europe	Spain	Hospital Universitari Arnau de Vilanova	Hospital Universitari Vall d'Hebron - Vall d'Hebron Institut de Recerca	Cristina Andrés et al
EPI_ISL_1394500	Spain/CT-HUVH-EX15514/2021	2021-03-17	Europe	Spain	Hospital Universitari Joan XXIII de Tarragona	Hospital Universitari Vall d'Hebron - Vall d'Hebron Institut de Recerca	Cristina Andrés et al
EPI_ISL_3983995	Spain/CT-HUVH-EX15944/2021	2021-08-31	Europe	Spain	Hospital Universitari Arnau de Vilanova	Hospital Universitari Vall d'Hebron - Vall d'Hebron Institut de Recerca	Cristina Andrés et al
EPI_ISL_3983997	Spain/CT-HUVH-EX15951/2021	2021-08-31	Europe	Spain	Hospital Universitari Arnau de Vilanova	Hospital Universitari Vall d'Hebron - Vall d'Hebron Institut de Recerca	Cristina Andrés et al
EPI_ISL_3983998	Spain/CT-HUVH-EX15952/2021	2021-08-31	Europe	Spain	Hospital Universitari Arnau de Vilanova	Hospital Universitari Vall d'Hebron - Vall d'Hebron Institut de Recerca	Cristina Andrés et al
EPI_ISL_1394501	Spain/CT-HUVH-EX16234/2021	2021-03-17	Europe	Spain	Hospital Universitari Joan XXIII de Tarragona	Hospital Universitari Vall d'Hebron - Vall d'Hebron Institut de Recerca	Cristina Andrés et al
EPI_ISL_1394502	Spain/CT-HUVH-EX16663/2021	2021-03-24	Europe	Spain	Hospital Universitari Joan XXIII de Tarragona	Hospital Universitari Vall d'Hebron - Vall d'Hebron Institut de Recerca	Cristina Andrés et al
EPI_ISL_1394503	Spain/CT-HUVH-EX16745/2021	2021-03-24	Europe	Spain	Hospital Universitari Joan XXIII de Tarragona	Hospital Universitari Vall d'Hebron - Vall d'Hebron Institut de Recerca	Cristina Andrés et al
EPI_ISL_2047849	Spain/CT-HUVH-EX181505/2021	2021-05-05	Europe	Spain	Hospital Universitari Joan XXIII de Tarragona	Hospital Universitari Vall d'Hebron - Vall d'Hebron Institut de Recerca	Cristina Andrés et al
EPI_ISL_1908892	Spain/CT-HUVH-EX187536/2021	2021-04-28	Europe	Spain	Hospital Universitari Joan XXIII de Tarragona	Hospital Universitari Vall d'Hebron - Vall d'Hebron Institut de Recerca	Cristina Andrés et al
EPI_ISL_2047850	Spain/CT-HUVH-EX187862/2021	2021-05-05	Europe	Spain	Hospital Universitari Joan XXIII de Tarragona	Hospital Universitari Vall d'Hebron - Vall d'Hebron Institut de Recerca	Cristina Andrés et al
EPI_ISL_1908891	Spain/CT-HUVH-EX195367/2021	2021-04-28	Europe	Spain	Hospital Universitari Joan XXIII de Tarragona	Hospital Universitari Vall d'Hebron - Vall d'Hebron Institut de Recerca	Cristina Andrés et al
EPI_ISL_2162284	Spain/CT-HUVH-EX201481/2021	2021-04-13	Europe	Spain	Hospital Universitari Arnau de Vilanova	Hospital Universitari Vall d'Hebron - Vall d'Hebron Institut de Recerca	Cristina Andrés et al
EPI_ISL_2162285	Spain/CT-HUVH-EX201482/2021	2021-04-13	Europe	Spain	Hospital Universitari Arnau de Vilanova	Hospital Universitari Vall d'Hebron - Vall d'Hebron Institut de Recerca	Cristina Andrés et al
EPI_ISL_2162286	Spain/CT-HUVH-EX201483/2021	2021-04-13	Europe	Spain	Hospital Universitari Arnau de Vilanova	Hospital Universitari Vall d'Hebron - Vall d'Hebron Institut de Recerca	Cristina Andrés et al
EPI_ISL_1797526	Spain/CT-HUVH-EX202158/2021	2021-04-20	Europe	Spain	Hospital Universitari Arnau de Vilanova	Hospital Universitari Vall d'Hebron - Vall d'Hebron Institut de Recerca	Cristina Andrés et al
EPI_ISL_1797527	Spain/CT-HUVH-EX202159/2021	2021-04-20	Europe	Spain	Hospital Universitari Arnau de Vilanova	Hospital Universitari Vall d'Hebron - Vall d'Hebron Institut de Recerca	Cristina Andrés et al
EPI_ISL_1797528	Spain/CT-HUVH-EX202160/2021	2021-04-20	Europe	Spain	Hospital Universitari Arnau de Vilanova	Hospital Universitari Vall d'Hebron - Vall d'Hebron Institut de Recerca	Cristina Andrés et al
EPI_ISL_1797529	Spain/CT-HUVH-EX202161/2021	2021-04-20	Europe	Spain	Hospital Universitari Arnau de Vilanova	Hospital Universitari Vall d'Hebron - Vall d'Hebron Institut de Recerca	Cristina Andrés et al
EPI_ISL_1797530	Spain/CT-HUVH-EX202162/2021	2021-04-20	Europe	Spain	Hospital Universitari Arnau de Vilanova	Hospital Universitari Vall d'Hebron - Vall d'Hebron Institut de Recerca	Cristina Andrés et al
EPI_ISL_1797533	Spain/CT-HUVH-EX202165/2021	2021-04-20	Europe	Spain	Hospital Universitari Arnau de Vilanova	Hospital Universitari Vall d'Hebron - Vall d'Hebron Institut de Recerca	Cristina Andrés et al
EPI_ISL_1797535	Spain/CT-HUVH-EX202168/2021	2021-04-20	Europe	Spain	Hospital Universitari Arnau de Vilanova	Hospital Universitari Vall d'Hebron - Vall d'Hebron Institut de Recerca	Cristina Andrés et al
EPI_ISL_1797537	Spain/CT-HUVH-EX202172/2021	2021-04-20	Europe	Spain	Hospital Universitari Arnau de Vilanova	Hospital Universitari Vall d'Hebron - Vall d'Hebron Institut de Recerca	Cristina Andrés et al
EPI_ISL_1797539	Spain/CT-HUVH-EX202175/2021	2021-04-20	Europe	Spain	Hospital Universitari Arnau de Vilanova	Hospital Universitari Vall d'Hebron - Vall d'Hebron Institut de Recerca	Cristina Andrés et al
EPI_ISL_1797540	Spain/CT-HUVH-EX202176/2021	2021-04-20	Europe	Spain	Hospital Universitari Arnau de Vilanova	Hospital Universitari Vall d'Hebron - Vall d'Hebron Institut de Recerca	Cristina Andrés et al
EPI_ISL_1797541	Spain/CT-HUVH-EX202177/2021	2021-04-20	Europe	Spain	Hospital Universitari Arnau de Vilanova	Hospital Universitari Vall d'Hebron - Vall d'Hebron Institut de Recerca	Cristina Andrés et al
EPI_ISL_1908861	Spain/CT-HUVH-EX202178/2021	2021-04-22	Europe	Spain	Hospital Universitari Arnau de Vilanova	Hospital Universitari Vall d'Hebron - Vall d'Hebron Institut de Recerca	Cristina Andrés et al
EPI_ISL_1797542	Spain/CT-HUVH-EX202179/2021	2021-04-20	Europe	Spain	Hospital Universitari Arnau de Vilanova	Hospital Universitari Vall d'Hebron - Vall d'Hebron Institut de Recerca	Cristina Andrés et al
EPI_ISL_1797543	Spain/CT-HUVH-EX202180/2021	2021-04-20	Europe	Spain	Hospital Universitari Arnau de Vilanova	Hospital Universitari Vall d'Hebron - Vall d'Hebron Institut de Recerca	Cristina Andrés et al
EPI_ISL_1797544	Spain/CT-HUVH-EX202181/2021	2021-04-20	Europe	Spain	Hospital Universitari Arnau de Vilanova	Hospital Universitari Vall d'Hebron - Vall d'Hebron Institut de Recerca	Cristina Andrés et al
EPI_ISL_1797545	Spain/CT-HUVH-EX202182/2021	2021-04-20	Europe	Spain	Hospital Universitari Arnau de Vilanova	Hospital Universitari Vall d'Hebron - Vall d'Hebron Institut de Recerca	Cristina Andrés et al
EPI_ISL_2162295	Spain/CT-HUVH-EX202309/2021	2021-03-24	Europe	Spain	Hospital Universitari Joan XXIII de Tarragona	Hospital Universitari Vall d'Hebron - Vall d'Hebron Institut de Recerca	Cristina Andrés et al
EPI_ISL_1908862	Spain/CT-HUVH-EX202440/2021	2021-04-22	Europe	Spain	Hospital Universitari Arnau de Vilanova	Hospital Universitari Vall d'Hebron - Vall d'Hebron Institut de Recerca	Cristina Andrés et al
EPI_ISL_1908863	Spain/CT-HUVH-EX202503/2021	2021-04-23	Europe	Spain	Hospital Universitari Arnau de Vilanova	Hospital Universitari Vall d'Hebron - Vall d'Hebron Institut de Recerca	Cristina Andrés et al
EPI_ISL_1908864	Spain/CT-HUVH-EX202846/2021	2021-04-27	Europe	Spain	Hospital Universitari Arnau de Vilanova	Hospital Universitari Vall d'Hebron - Vall d'Hebron Institut de Recerca	Cristina Andrés et al
EPI_ISL_1908867	Spain/CT-HUVH-EX202848/2021	2021-04-27	Europe	Spain	Hospital Universitari Arnau de Vilanova	Hospital Universitari Vall d'Hebron - Vall d'Hebron Institut de Recerca	Cristina Andrés et al
EPI_ISL_1908868	Spain/CT-HUVH-EX202849/2021	2021-04-27	Europe	Spain	Hospital Universitari Arnau de Vilanova	Hospital Universitari Vall d'Hebron - Vall d'Hebron Institut de Recerca	Cristina Andrés et al
EPI_ISL_1908869	Spain/CT-HUVH-EX202850/2021	2021-04-27	Europe	Spain	Hospital Universitari Arnau de Vilanova	Hospital Universitari Vall d'Hebron - Vall d'Hebron Institut de Recerca	Cristina Andrés et al
EPI_ISL_1908870	Spain/CT-HUVH-EX202851/2021	2021-04-27	Europe	Spain	Hospital Universitari Arnau de Vilanova	Hospital Universitari Vall d'Hebron - Vall d'Hebron Institut de Recerca	Cristina Andrés et al
EPI_ISL_1908871	Spain/CT-HUVH-EX202852/2021	2021-04-27	Europe	Spain	Hospital Universitari Arnau de Vilanova	Hospital Universitari Vall d'Hebron - Vall d'Hebron Institut de Recerca	Cristina Andrés et al
EPI_ISL_1908872	Spain/CT-HUVH-EX202853/2021	2021-04-27	Europe	Spain	Hospital Universitari Arnau de Vilanova	Hospital Universitari Vall d'Hebron - Vall d'Hebron Institut de Recerca	Cristina Andrés et al
EPI_ISL_1908873	Spain/CT-HUVH-EX202854/2021	2021-04-27	Europe	Spain	Hospital Universitari Arnau de Vilanova	Hospital Universitari Vall d'Hebron - Vall d'Hebron Institut de Recerca	Cristina Andrés et al
EPI_ISL_1908874	Spain/CT-HUVH-EX202855/2021	2021-04-27	Europe	Spain	Hospital Universitari Arnau de Vilanova	Hospital Universitari Vall d'Hebron - Vall d'Hebron Institut de Recerca	Cristina Andrés et al
EPI_ISL_1908875	Spain/CT-HUVH-EX202856/2021	2021-04-27	Europe	Spain	Hospital Universitari Arnau de Vilanova	Hospital Universitari Vall d'Hebron - Vall d'Hebron Institut de Recerca	Cristina Andrés et al
EPI_ISL_1908876	Spain/CT-HUVH-EX202857/2021	2021-04-27	Europe	Spain	Hospital Universitari Arnau de Vilanova	Hospital Universitari Vall d'Hebron - Vall d'Hebron Institut de Recerca	Cristina Andrés et al
EPI_ISL_1908877	Spain/CT-HUVH-EX202858/2021	2021-04-27	Europe	Spain	Hospital Universitari Arnau de Vilanova	Hospital Universitari Vall d'Hebron - Vall d'Hebron Institut de Recerca	Cristina Andrés et al
EPI_ISL_1908878	Spain/CT-HUVH-EX202859/2021	2021-04-27	Europe	Spain	Hospital Universitari Arnau de Vilanova	Hospital Universitari Vall d'Hebron - Vall d'Hebron Institut de Recerca	Cristina Andrés et al
EPI_ISL_1908879	Spain/CT-HUVH-EX202860/2021	2021-04-27	Europe	Spain	Hospital Universitari Arnau de Vilanova	Hospital Universitari Vall d'Hebron - Vall d'Hebron Institut de Recerca	Cristina Andrés et al
EPI_ISL_1914383	Spain/CT-HUVH-EX202861/2021	2021-04-27	Europe	Spain	Hospital Universitari Arnau de Vilanova	Hospital Universitari Vall d'Hebron - Vall d'Hebron Institut de Recerca	Cristina Andrés et al
EPI_ISL_1908880	Spain/CT-HUVH-EX202862/2021	2021-04-27	Europe	Spain	Hospital Universitari Arnau de Vilanova	Hospital Universitari Vall d'Hebron - Vall d'Hebron Institut de Recerca	Cristina Andrés et al
EPI_ISL_1908881	Spain/CT-HUVH-EX202863/2021	2021-04-27	Europe	Spain	Hospital Universitari Arnau de Vilanova	Hospital Universitari Vall d'Hebron - Vall d'Hebron Institut de Recerca	Cristina Andrés et al
EPI_ISL_1908882	Spain/CT-HUVH-EX202864/2021	2021-04-27	Europe	Spain	Hospital Universitari Arnau de Vilanova	Hospital Universitari Vall d'Hebron - Vall d'Hebron Institut de Recerca	Cristina Andrés et al
EPI_ISL_1908883	Spain/CT-HUVH-EX202865/2021	2021-04-27	Europe	Spain	Hospital Universitari Arnau de Vilanova	Hospital Universitari Vall d'Hebron - Vall d'Hebron Institut de Recerca	Cristina Andrés et al
EPI_ISL_1908884	Spain/CT-HUVH-EX202866/2021	2021-04-27	Europe	Spain	Hospital Universitari Arnau de Vilanova	Hospital Universitari Vall d'Hebron - Vall d'Hebron Institut de Recerca	Cristina Andrés et al
EPI_ISL_1908885	Spain/CT-HUVH-EX202867/2021	2021-04-27	Europe	Spain	Hospital Universitari Arnau de Vilanova	Hospital Universitari Vall d'Hebron - Vall d'Hebron Institut de Recerca	Cristina Andrés et al
EPI_ISL_1914384	Spain/CT-HUVH-EX202868/2021	2021-04-27	Europe	Spain	Hospital Universitari Arnau de Vilanova	Hospital Universitari Vall d'Hebron - Vall d'Hebron Institut de Recerca	Cristina Andrés et al
EPI_ISL_1914385	Spain/CT-HUVH-EX202869/2021	2021-04-27	Europe	Spain	Hospital Universitari Arnau de Vilanova	Hospital Universitari Vall d'Hebron - Vall d'Hebron Institut de Recerca	Cristina Andrés et al
EPI_ISL_1908886	Spain/CT-HUVH-EX202902/2021	2021-04-28	Europe	Spain	Hospital Universitari Arnau de Vilanova	Hospital Universitari Vall d'Hebron - Vall d'Hebron Institut de Recerca	Cristina Andrés et al
EPI_ISL_2047835	Spain/CT-HUVH-EX203692/2021	2021-05-04	Europe	Spain	Hospital Universitari Arnau de Vilanova	Hospital Universitari Vall d'Hebron - Vall d'Hebron Institut de Recerca	Cristina Andrés et al
EPI_ISL_2080879	Spain/CT-HUVH-EX203693/2021	2021-05-04	Europe	Spain	Hospital Universitari Arnau de Vilanova	Hospital Universitari Vall d'Hebron - Vall d'Hebron Institut de Recerca	Cristina Andrés et al
EPI_ISL_2080880	Spain/CT-HUVH-EX203694/2021	2021-05-04	Europe	Spain	Hospital Universitari Arnau de Vilanova	Hospital Universitari Vall d'Hebron - Vall d'Hebron Institut de Recerca	Cristina Andrés et al
EPI_ISL_2080881	Spain/CT-HUVH-EX203695/2021	2021-05-04	Europe	Spain	Hospital Universitari Arnau de Vilanova	Hospital Universitari Vall d'Hebron - Vall d'Hebron Institut de Recerca	Cristina Andrés et al
EPI_ISL_2047836	Spain/CT-HUVH-EX203696/2021	2021-05-04	Europe	Spain	Hospital Universitari Arnau de Vilanova	Hospital Universitari Vall d'Hebron - Vall d'Hebron Institut de Recerca	Cristina Andrés et al
EPI_ISL_2080882	Spain/CT-HUVH-EX203698/2021	2021-05-04	Europe	Spain	Hospital Universitari Arnau de Vilanova	Hospital Universitari Vall d'Hebron - Vall d'Hebron Institut de Recerca	Cristina Andrés et al
EPI_ISL_2047838	Spain/CT-HUVH-EX203700/2021	2021-05-04	Europe	Spain	Hospital Universitari Arnau de Vilanova	Hospital Universitari Vall d'Hebron - Vall d'Hebron Institut de Recerca	Cristina Andrés et al
EPI_ISL_2047839	Spain/CT-HUVH-EX203701/2021	2021-05-04	Europe	Spain	Hospital Universitari Arnau de Vilanova	Hospital Universitari Vall d'Hebron - Vall d'Hebron Institut de Recerca	Cristina Andrés et al
EPI_ISL_2047840	Spain/CT-HUVH-EX203702/2021	2021-05-04	Europe	Spain	Hospital Universitari Arnau de Vilanova	Hospital Universitari Vall d'Hebron - Vall d'Hebron Institut de Recerca	Cristina Andrés et al
EPI_ISL_2047841	Spain/CT-HUVH-EX203703/2021	2021-05-04	Europe	Spain	Hospital Universitari Arnau de Vilanova	Hospital Universitari Vall d'Hebron - Vall d'Hebron Institut de Recerca	Cristina Andrés et al
EPI_ISL_2047843	Spain/CT-HUVH-EX203705/2021	2021-05-04	Europe	Spain	Hospital Universitari Arnau de Vilanova	Hospital Universitari Vall d'Hebron - Vall d'Hebron Institut de Recerca	Cristina Andrés et al
EPI_ISL_2047844	Spain/CT-HUVH-EX203706/2021	2021-05-04	Europe	Spain	Hospital Universitari Arnau de Vilanova	Hospital Universitari Vall d'Hebron - Vall d'Hebron Institut de Recerca	Cristina Andrés et al
EPI_ISL_2047845	Spain/CT-HUVH-EX203708/2021	2021-05-04	Europe	Spain	Hospital Universitari Arnau de Vilanova	Hospital Universitari Vall d'Hebron - Vall d'Hebron Institut de Recerca	Cristina Andrés et al
EPI_ISL_2047846	Spain/CT-HUVH-EX203709/2021	2021-05-04	Europe	Spain	Hospital Universitari Arnau de Vilanova	Hospital Universitari Vall d'Hebron - Vall d'Hebron Institut de Recerca	Cristina Andrés et al
EPI_ISL_2047847	Spain/CT-HUVH-EX203710/2021	2021-05-04	Europe	Spain	Hospital Universitari Arnau de Vilanova	Hospital Universitari Vall d'Hebron - Vall d'Hebron Institut de Recerca	Cristina Andrés et al
EPI_ISL_2391944	Spain/CT-HUVH-EX204690/2021	2021-05-13	Europe	Spain	Hospital Universitari Arnau de Vilanova	Hospital Universitari Vall d'Hebron - Vall d'Hebron Institut de Recerca	Cristina Andrés et al
EPI_ISL_2391945	Spain/CT-HUVH-EX204708/2021	2021-05-13	Europe	Spain	Hospital Universitari Arnau de Vilanova	Hospital Universitari Vall d'Hebron - Vall d'Hebron Institut de Recerca	Cristina Andrés et al
EPI_ISL_2391946	Spain/CT-HUVH-EX204710/2021	2021-05-13	Europe	Spain	Hospital Universitari Arnau de Vilanova	Hospital Universitari Vall d'Hebron - Vall d'Hebron Institut de Recerca	Cristina Andrés et al
EPI_ISL_2391947	Spain/CT-HUVH-EX204712/2021	2021-05-13	Europe	Spain	Hospital Universitari Arnau de Vilanova	Hospital Universitari Vall d'Hebron - Vall d'Hebron Institut de Recerca	Cristina Andrés et al
EPI_ISL_2391948	Spain/CT-HUVH-EX205081/2021	2021-05-18	Europe	Spain	Hospital Universitari Arnau de Vilanova	Hospital Universitari Vall d'Hebron - Vall d'Hebron Institut de Recerca	Cristina Andrés et al
EPI_ISL_2391949	Spain/CT-HUVH-EX205082/2021	2021-05-18	Europe	Spain	Hospital Universitari Arnau de Vilanova	Hospital Universitari Vall d'Hebron - Vall d'Hebron Institut de Recerca	Cristina Andrés et al
EPI_ISL_2391950	Spain/CT-HUVH-EX205083/2021	2021-05-18	Europe	Spain	Hospital Universitari Arnau de Vilanova	Hospital Universitari Vall d'Hebron - Vall d'Hebron Institut de Recerca	Cristina Andrés et al
EPI_ISL_2391951	Spain/CT-HUVH-EX205084/2021	2021-05-18	Europe	Spain	Hospital Universitari Arnau de Vilanova	Hospital Universitari Vall d'Hebron - Vall d'Hebron Institut de Recerca	Cristina Andrés et al
EPI_ISL_2391952	Spain/CT-HUVH-EX205085/2021	2021-05-18	Europe	Spain	Hospital Universitari Arnau de Vilanova	Hospital Universitari Vall d'Hebron - Vall d'Hebron Institut de Recerca	Cristina Andrés et al
EPI_ISL_2391953	Spain/CT-HUVH-EX205086/2021	2021-05-18	Europe	Spain	Hospital Universitari Arnau de Vilanova	Hospital Universitari Vall d'Hebron - Vall d'Hebron Institut de Recerca	Cristina Andrés et al
EPI_ISL_2391954	Spain/CT-HUVH-EX205087/2021	2021-05-18	Europe	Spain	Hospital Universitari Arnau de Vilanova	Hospital Universitari Vall d'Hebron - Vall d'Hebron Institut de Recerca	Cristina Andrés et al
EPI_ISL_2391955	Spain/CT-HUVH-EX205088/2021	2021-05-18	Europe	Spain	Hospital Universitari Arnau de Vilanova	Hospital Universitari Vall d'Hebron - Vall d'Hebron Institut de Recerca	Cristina Andrés et al
EPI_ISL_2391956	Spain/CT-HUVH-EX205089/2021	2021-05-18	Europe	Spain	Hospital Universitari Arnau de Vilanova	Hospital Universitari Vall d'Hebron - Vall d'Hebron Institut de Recerca	Cristina Andrés et al
EPI_ISL_2391957	Spain/CT-HUVH-EX205090/2021	2021-05-18	Europe	Spain	Hospital Universitari Arnau de Vilanova	Hospital Universitari Vall d'Hebron - Vall d'Hebron Institut de Recerca	Cristina Andrés et al
EPI_ISL_2391958	Spain/CT-HUVH-EX205091/2021	2021-05-18	Europe	Spain	Hospital Universitari Arnau de Vilanova	Hospital Universitari Vall d'Hebron - Vall d'Hebron Institut de Recerca	Cristina Andrés et al
EPI_ISL_2391959	Spain/CT-HUVH-EX205092/2021	2021-05-18	Europe	Spain	Hospital Universitari Arnau de Vilanova	Hospital Universitari Vall d'Hebron - Vall d'Hebron Institut de Recerca	Cristina Andrés et al
EPI_ISL_2391961	Spain/CT-HUVH-EX205670/2021	2021-05-25	Europe	Spain	Hospital Universitari Arnau de Vilanova	Hospital Universitari Vall d'Hebron - Vall d'Hebron Institut de Recerca	Cristina Andrés et al
EPI_ISL_2391962	Spain/CT-HUVH-EX205671/2021	2021-05-25	Europe	Spain	Hospital Universitari Arnau de Vilanova	Hospital Universitari Vall d'Hebron - Vall d'Hebron Institut de Recerca	Cristina Andrés et al
EPI_ISL_2391964	Spain/CT-HUVH-EX205673/2021	2021-05-25	Europe	Spain	Hospital Universitari Arnau de Vilanova	Hospital Universitari Vall d'Hebron - Vall d'Hebron Institut de Recerca	Cristina Andrés et al
EPI_ISL_2391965	Spain/CT-HUVH-EX205674/2021	2021-05-25	Europe	Spain	Hospital Universitari Arnau de Vilanova	Hospital Universitari Vall d'Hebron - Vall d'Hebron Institut de Recerca	Cristina Andrés et al
EPI_ISL_2391966	Spain/CT-HUVH-EX205676/2021	2021-05-25	Europe	Spain	Hospital Universitari Arnau de Vilanova	Hospital Universitari Vall d'Hebron - Vall d'Hebron Institut de Recerca	Cristina Andrés et al
EPI_ISL_2493141	Spain/CT-HUVH-EX206394/2021	2021-06-01	Europe	Spain	Hospital Universitari Arnau de Vilanova	Hospital Universitari Vall d'Hebron - Vall d'Hebron Institut de Recerca	Cristina Andrés et al
EPI_ISL_2493142	Spain/CT-HUVH-EX206396/2021	2021-06-01	Europe	Spain	Hospital Universitari Arnau de Vilanova	Hospital Universitari Vall d'Hebron - Vall d'Hebron Institut de Recerca	Cristina Andrés et al
EPI_ISL_2493143	Spain/CT-HUVH-EX206397/2021	2021-06-01	Europe	Spain	Hospital Universitari Arnau de Vilanova	Hospital Universitari Vall d'Hebron - Vall d'Hebron Institut de Recerca	Cristina Andrés et al
EPI_ISL_2493144	Spain/CT-HUVH-EX206398/2021	2021-06-01	Europe	Spain	Hospital Universitari Arnau de Vilanova	Hospital Universitari Vall d'Hebron - Vall d'Hebron Institut de Recerca	Cristina Andrés et al
EPI_ISL_2493146	Spain/CT-HUVH-EX206400/2021	2021-06-01	Europe	Spain	Hospital Universitari Arnau de Vilanova	Hospital Universitari Vall d'Hebron - Vall d'Hebron Institut de Recerca	Cristina Andrés et al
EPI_ISL_2493147	Spain/CT-HUVH-EX206401/2021	2021-06-01	Europe	Spain	Hospital Universitari Arnau de Vilanova	Hospital Universitari Vall d'Hebron - Vall d'Hebron Institut de Recerca	Cristina Andrés et al
EPI_ISL_2493148	Spain/CT-HUVH-EX206402/2021	2021-06-01	Europe	Spain	Hospital Universitari Arnau de Vilanova	Hospital Universitari Vall d'Hebron - Vall d'Hebron Institut de Recerca	Cristina Andrés et al
EPI_ISL_2524767	Spain/CT-HUVH-EX206979/2021	2021-06-08	Europe	Spain	Hospital Universitari Arnau de Vilanova	Hospital Universitari Vall d'Hebron - Vall d'Hebron Institut de Recerca	Cristina Andrés et al
EPI_ISL_2524769	Spain/CT-HUVH-EX206980/2021	2021-06-08	Europe	Spain	Hospital Universitari Arnau de Vilanova	Hospital Universitari Vall d'Hebron - Vall d'Hebron Institut de Recerca	Cristina Andrés et al
EPI_ISL_2524770	Spain/CT-HUVH-EX206981/2021	2021-06-08	Europe	Spain	Hospital Universitari Arnau de Vilanova	Hospital Universitari Vall d'Hebron - Vall d'Hebron Institut de Recerca	Cristina Andrés et al
EPI_ISL_2524772	Spain/CT-HUVH-EX206982/2021	2021-06-08	Europe	Spain	Hospital Universitari Arnau de Vilanova	Hospital Universitari Vall d'Hebron - Vall d'Hebron Institut de Recerca	Cristina Andrés et al
EPI_ISL_2524774	Spain/CT-HUVH-EX206984/2021	2021-06-08	Europe	Spain	Hospital Universitari Arnau de Vilanova	Hospital Universitari Vall d'Hebron - Vall d'Hebron Institut de Recerca	Cristina Andrés et al
EPI_ISL_2524776	Spain/CT-HUVH-EX206985/2021	2021-06-08	Europe	Spain	Hospital Universitari Arnau de Vilanova	Hospital Universitari Vall d'Hebron - Vall d'Hebron Institut de Recerca	Cristina Andrés et al
EPI_ISL_2524777	Spain/CT-HUVH-EX206986/2021	2021-06-08	Europe	Spain	Hospital Universitari Arnau de Vilanova	Hospital Universitari Vall d'Hebron - Vall d'Hebron Institut de Recerca	Cristina Andrés et al
EPI_ISL_2712899	Spain/CT-HUVH-EX207266/2021	2021-06-10	Europe	Spain	Hospital Universitari Arnau de Vilanova	Hospital Universitari Vall d'Hebron - Vall d'Hebron Institut de Recerca	Cristina Andrés et al
EPI_ISL_2628166	Spain/CT-HUVH-EX207267/2021	2021-06-10	Europe	Spain	Hospital Universitari Arnau de Vilanova	Hospital Universitari Vall d'Hebron - Vall d'Hebron Institut de Recerca	Cristina Andrés et al
EPI_ISL_2628167	Spain/CT-HUVH-EX207268/2021	2021-06-10	Europe	Spain	Hospital Universitari Arnau de Vilanova	Hospital Universitari Vall d'Hebron - Vall d'Hebron Institut de Recerca	Cristina Andrés et al
EPI_ISL_2712900	Spain/CT-HUVH-EX207661/2021	2021-06-15	Europe	Spain	Hospital Universitari Arnau de Vilanova	Hospital Universitari Vall d'Hebron - Vall d'Hebron Institut de Recerca	Cristina Andrés et al
EPI_ISL_2712901	Spain/CT-HUVH-EX207662/2021	2021-06-15	Europe	Spain	Hospital Universitari Arnau de Vilanova	Hospital Universitari Vall d'Hebron - Vall d'Hebron Institut de Recerca	Cristina Andrés et al
EPI_ISL_2712902	Spain/CT-HUVH-EX207664/2021	2021-06-15	Europe	Spain	Hospital Universitari Arnau de Vilanova	Hospital Universitari Vall d'Hebron - Vall d'Hebron Institut de Recerca	Cristina Andrés et al
EPI_ISL_2712903	Spain/CT-HUVH-EX207665/2021	2021-06-15	Europe	Spain	Hospital Universitari Arnau de Vilanova	Hospital Universitari Vall d'Hebron - Vall d'Hebron Institut de Recerca	Cristina Andrés et al
EPI_ISL_2712904	Spain/CT-HUVH-EX207666/2021	2021-06-15	Europe	Spain	Hospital Universitari Arnau de Vilanova	Hospital Universitari Vall d'Hebron - Vall d'Hebron Institut de Recerca	Cristina Andrés et al
EPI_ISL_2712905	Spain/CT-HUVH-EX207668/2021	2021-06-15	Europe	Spain	Hospital Universitari Arnau de Vilanova	Hospital Universitari Vall d'Hebron - Vall d'Hebron Institut de Recerca	Cristina Andrés et al
EPI_ISL_2628168	Spain/CT-HUVH-EX207671/2021	2021-06-15	Europe	Spain	Hospital Universitari Arnau de Vilanova	Hospital Universitari Vall d'Hebron - Vall d'Hebron Institut de Recerca	Cristina Andrés et al
EPI_ISL_2628169	Spain/CT-HUVH-EX207672/2021	2021-06-15	Europe	Spain	Hospital Universitari Arnau de Vilanova	Hospital Universitari Vall d'Hebron - Vall d'Hebron Institut de Recerca	Cristina Andrés et al
EPI_ISL_2628170	Spain/CT-HUVH-EX207673/2021	2021-06-15	Europe	Spain	Hospital Universitari Arnau de Vilanova	Hospital Universitari Vall d'Hebron - Vall d'Hebron Institut de Recerca	Cristina Andrés et al
EPI_ISL_2628171	Spain/CT-HUVH-EX207675/2021	2021-06-15	Europe	Spain	Hospital Universitari Arnau de Vilanova	Hospital Universitari Vall d'Hebron - Vall d'Hebron Institut de Recerca	Cristina Andrés et al
EPI_ISL_3009998	Spain/CT-HUVH-EX209689/2021	2021-07-08	Europe	Spain	Hospital Universitari Arnau de Vilanova	Hospital Universitari Vall d'Hebron - Vall d'Hebron Institut de Recerca	Cristina Andrés et al
EPI_ISL_3009999	Spain/CT-HUVH-EX209691/2021	2021-07-08	Europe	Spain	Hospital Universitari Arnau de Vilanova	Hospital Universitari Vall d'Hebron - Vall d'Hebron Institut de Recerca	Cristina Andrés et al
EPI_ISL_2982426	Spain/CT-HUVH-EX209700/2021	2021-07-12	Europe	Spain	Hospital Universitari Arnau de Vilanova	Hospital Universitari Vall d'Hebron - Vall d'Hebron Institut de Recerca	Cristina Andrés et al
EPI_ISL_2982430	Spain/CT-HUVH-EX209704/2021	2021-07-12	Europe	Spain	Hospital Universitari Arnau de Vilanova	Hospital Universitari Vall d'Hebron - Vall d'Hebron Institut de Recerca	Cristina Andrés et al
EPI_ISL_2982432	Spain/CT-HUVH-EX209706/2021	2021-07-12	Europe	Spain	Hospital Universitari Arnau de Vilanova	Hospital Universitari Vall d'Hebron - Vall d'Hebron Institut de Recerca	Cristina Andrés et al
EPI_ISL_2982433	Spain/CT-HUVH-EX209707/2021	2021-07-12	Europe	Spain	Hospital Universitari Arnau de Vilanova	Hospital Universitari Vall d'Hebron - Vall d'Hebron Institut de Recerca	Cristina Andrés et al
EPI_ISL_2982434	Spain/CT-HUVH-EX209708/2021	2021-07-12	Europe	Spain	Hospital Universitari Arnau de Vilanova	Hospital Universitari Vall d'Hebron - Vall d'Hebron Institut de Recerca	Cristina Andrés et al
EPI_ISL_2982442	Spain/CT-HUVH-EX209718/2021	2021-07-12	Europe	Spain	Hospital Universitari Arnau de Vilanova	Hospital Universitari Vall d'Hebron - Vall d'Hebron Institut de Recerca	Cristina Andrés et al
EPI_ISL_3010002	Spain/CT-HUVH-EX209719/2021	2021-07-12	Europe	Spain	Hospital Universitari Arnau de Vilanova	Hospital Universitari Vall d'Hebron - Vall d'Hebron Institut de Recerca	Cristina Andrés et al
EPI_ISL_2982443	Spain/CT-HUVH-EX209721/2021	2021-07-12	Europe	Spain	Hospital Universitari Arnau de Vilanova	Hospital Universitari Vall d'Hebron - Vall d'Hebron Institut de Recerca	Cristina Andrés et al
EPI_ISL_2982446	Spain/CT-HUVH-EX209725/2021	2021-07-08	Europe	Spain	Hospital Universitari Arnau de Vilanova	Hospital Universitari Vall d'Hebron - Vall d'Hebron Institut de Recerca	Cristina Andrés et al
EPI_ISL_3010007	Spain/CT-HUVH-EX210077/2021	2021-07-13	Europe	Spain	Hospital Universitari Arnau de Vilanova	Hospital Universitari Vall d'Hebron - Vall d'Hebron Institut de Recerca	Cristina Andrés et al
EPI_ISL_3010008	Spain/CT-HUVH-EX210078/2021	2021-07-13	Europe	Spain	Hospital Universitari Arnau de Vilanova	Hospital Universitari Vall d'Hebron - Vall d'Hebron Institut de Recerca	Cristina Andrés et al
EPI_ISL_3010011	Spain/CT-HUVH-EX210081/2021	2021-07-13	Europe	Spain	Hospital Universitari Arnau de Vilanova	Hospital Universitari Vall d'Hebron - Vall d'Hebron Institut de Recerca	Cristina Andrés et al
EPI_ISL_3010012	Spain/CT-HUVH-EX210082/2021	2021-07-13	Europe	Spain	Hospital Universitari Arnau de Vilanova	Hospital Universitari Vall d'Hebron - Vall d'Hebron Institut de Recerca	Cristina Andrés et al
EPI_ISL_3010013	Spain/CT-HUVH-EX210083/2021	2021-07-13	Europe	Spain	Hospital Universitari Arnau de Vilanova	Hospital Universitari Vall d'Hebron - Vall d'Hebron Institut de Recerca	Cristina Andrés et al
EPI_ISL_3010017	Spain/CT-HUVH-EX210087/2021	2021-07-13	Europe	Spain	Hospital Universitari Arnau de Vilanova	Hospital Universitari Vall d'Hebron - Vall d'Hebron Institut de Recerca	Cristina Andrés et al
EPI_ISL_3010018	Spain/CT-HUVH-EX210088/2021	2021-07-13	Europe	Spain	Hospital Universitari Arnau de Vilanova	Hospital Universitari Vall d'Hebron - Vall d'Hebron Institut de Recerca	Cristina Andrés et al
EPI_ISL_3010022	Spain/CT-HUVH-EX210092/2021	2021-07-13	Europe	Spain	Hospital Universitari Arnau de Vilanova	Hospital Universitari Vall d'Hebron - Vall d'Hebron Institut de Recerca	Cristina Andrés et al
EPI_ISL_3010026	Spain/CT-HUVH-EX210097/2021	2021-07-13	Europe	Spain	Hospital Universitari Arnau de Vilanova	Hospital Universitari Vall d'Hebron - Vall d'Hebron Institut de Recerca	Cristina Andrés et al
EPI_ISL_3010032	Spain/CT-HUVH-EX210103/2021	2021-07-13	Europe	Spain	Hospital Universitari Arnau de Vilanova	Hospital Universitari Vall d'Hebron - Vall d'Hebron Institut de Recerca	Cristina Andrés et al
EPI_ISL_3010034	Spain/CT-HUVH-EX210105/2021	2021-07-13	Europe	Spain	Hospital Universitari Arnau de Vilanova	Hospital Universitari Vall d'Hebron - Vall d'Hebron Institut de Recerca	Cristina Andrés et al
EPI_ISL_3010040	Spain/CT-HUVH-EX210111/2021	2021-07-13	Europe	Spain	Hospital Universitari Arnau de Vilanova	Hospital Universitari Vall d'Hebron - Vall d'Hebron Institut de Recerca	Cristina Andrés et al
EPI_ISL_3010042	Spain/CT-HUVH-EX210113/2021	2021-07-13	Europe	Spain	Hospital Universitari Arnau de Vilanova	Hospital Universitari Vall d'Hebron - Vall d'Hebron Institut de Recerca	Cristina Andrés et al
EPI_ISL_3010043	Spain/CT-HUVH-EX210114/2021	2021-07-13	Europe	Spain	Hospital Universitari Arnau de Vilanova	Hospital Universitari Vall d'Hebron - Vall d'Hebron Institut de Recerca	Cristina Andrés et al
EPI_ISL_3010044	Spain/CT-HUVH-EX210115/2021	2021-07-13	Europe	Spain	Hospital Universitari Arnau de Vilanova	Hospital Universitari Vall d'Hebron - Vall d'Hebron Institut de Recerca	Cristina Andrés et al
EPI_ISL_3010045	Spain/CT-HUVH-EX210116/2021	2021-07-13	Europe	Spain	Hospital Universitari Arnau de Vilanova	Hospital Universitari Vall d'Hebron - Vall d'Hebron Institut de Recerca	Cristina Andrés et al
EPI_ISL_3020283	Spain/CT-HUVH-EX210118/2021	2021-07-13	Europe	Spain	Hospital Universitari Arnau de Vilanova	Hospital Universitari Vall d'Hebron - Vall d'Hebron Institut de Recerca	Cristina Andrés et al
EPI_ISL_3010047	Spain/CT-HUVH-EX210119/2021	2021-07-13	Europe	Spain	Hospital Universitari Arnau de Vilanova	Hospital Universitari Vall d'Hebron - Vall d'Hebron Institut de Recerca	Cristina Andrés et al
EPI_ISL_3010048	Spain/CT-HUVH-EX210120/2021	2021-07-13	Europe	Spain	Hospital Universitari Arnau de Vilanova	Hospital Universitari Vall d'Hebron - Vall d'Hebron Institut de Recerca	Cristina Andrés et al
EPI_ISL_3010049	Spain/CT-HUVH-EX210121/2021	2021-07-13	Europe	Spain	Hospital Universitari Arnau de Vilanova	Hospital Universitari Vall d'Hebron - Vall d'Hebron Institut de Recerca	Cristina Andrés et al
EPI_ISL_3060392	Spain/CT-HUVH-EX210998/2021	2021-07-20	Europe	Spain	Hospital Universitari Arnau de Vilanova	Hospital Universitari Vall d'Hebron - Vall d'Hebron Institut de Recerca	Cristina Andrés et al
EPI_ISL_3060391	Spain/CT-HUVH-EX211005/2021	2021-07-20	Europe	Spain	Hospital Universitari Arnau de Vilanova	Hospital Universitari Vall d'Hebron - Vall d'Hebron Institut de Recerca	Cristina Andrés et al
EPI_ISL_3060390	Spain/CT-HUVH-EX211006/2021	2021-07-20	Europe	Spain	Hospital Universitari Arnau de Vilanova	Hospital Universitari Vall d'Hebron - Vall d'Hebron Institut de Recerca	Cristina Andrés et al
EPI_ISL_3060388	Spain/CT-HUVH-EX211008/2021	2021-07-20	Europe	Spain	Hospital Universitari Arnau de Vilanova	Hospital Universitari Vall d'Hebron - Vall d'Hebron Institut de Recerca	Cristina Andrés et al
EPI_ISL_3060386	Spain/CT-HUVH-EX211016/2021	2021-07-21	Europe	Spain	Hospital Universitari Arnau de Vilanova	Hospital Universitari Vall d'Hebron - Vall d'Hebron Institut de Recerca	Cristina Andrés et al
EPI_ISL_3076730	Spain/CT-HUVH-EX211017/2021	2021-07-20	Europe	Spain	Hospital Universitari Arnau de Vilanova	Hospital Universitari Vall d'Hebron - Vall d'Hebron Institut de Recerca	Cristina Andrés et al
EPI_ISL_3060383	Spain/CT-HUVH-EX211026/2021	2021-07-20	Europe	Spain	Hospital Universitari Arnau de Vilanova	Hospital Universitari Vall d'Hebron - Vall d'Hebron Institut de Recerca	Cristina Andrés et al
EPI_ISL_3060382	Spain/CT-HUVH-EX211027/2021	2021-07-20	Europe	Spain	Hospital Universitari Arnau de Vilanova	Hospital Universitari Vall d'Hebron - Vall d'Hebron Institut de Recerca	Cristina Andrés et al
EPI_ISL_3060379	Spain/CT-HUVH-EX211036/2021	2021-07-20	Europe	Spain	Hospital Universitari Arnau de Vilanova	Hospital Universitari Vall d'Hebron - Vall d'Hebron Institut de Recerca	Cristina Andrés et al
EPI_ISL_3060378	Spain/CT-HUVH-EX211037/2021	2021-07-20	Europe	Spain	Hospital Universitari Arnau de Vilanova	Hospital Universitari Vall d'Hebron - Vall d'Hebron Institut de Recerca	Cristina Andrés et al
EPI_ISL_1394504	Spain/CT-HUVH-EX23913/2021	2021-03-17	Europe	Spain	Hospital Universitari Joan XXIII de Tarragona	Hospital Universitari Vall d'Hebron - Vall d'Hebron Institut de Recerca	Cristina Andrés et al
EPI_ISL_1582959	Spain/CT-HUVH-EX24132/2021	2021-04-07	Europe	Spain	Hospital Universitari Joan XXIII de Tarragona	Hospital Universitari Vall d'Hebron - Vall Hebron Institut de Recerca	Cristina Andrés et al
EPI_ISL_1669451	Spain/CT-HUVH-EX36913/2021	2021-04-13	Europe	Spain	Hospital Universitari Arnau de Vilanova	Hospital Universitari Vall d'Hebron - Vall d'Hebron Institut de Recerca	Cristina Andrés et al
EPI_ISL_1797548	Spain/CT-HUVH-EX396378/2021	2021-04-28	Europe	Spain	Hospital Universitari Joan XXIII de Tarragona	Hospital Universitari Vall d'Hebron - Vall d'Hebron Institut de Recerca	Cristina Andrés et al
EPI_ISL_2047851	Spain/CT-HUVH-EX398960/2021	2021-05-06	Europe	Spain	Hospital Universitari Joan XXIII de Tarragona	Hospital Universitari Vall d'Hebron - Vall d'Hebron Institut de Recerca	Cristina Andrés et al
EPI_ISL_2397358	Spain/CT-HUVH-EX399855/2021	2021-05-19	Europe	Spain	Hospital Universitari Joan XXIII de Tarragona	Hospital Universitari Vall d'Hebron - Vall d'Hebron Institut de Recerca	Cristina Andrés et al
EPI_ISL_2391943	Spain/CT-HUVH-EX400557/2021	2021-05-19	Europe	Spain	Hospital Universitari Joan XXIII de Tarragona	Hospital Universitari Vall d'Hebron - Vall d'Hebron Institut de Recerca	Cristina Andrés et al
EPI_ISL_1908887	Spain/CT-HUVH-EX590812/2021	2021-04-28	Europe	Spain	Hospital Universitari Joan XXIII de Tarragona	Hospital Universitari Vall d'Hebron - Vall d'Hebron Institut de Recerca	Cristina Andrés et al
EPI_ISL_2284978	Spain/CT-HUVH-EX59412/2021	2021-05-19	Europe	Spain	Hospital Universitari Joan XXIII de Tarragona	Hospital Universitari Vall d'Hebron - Vall d'Hebron Institut de Recerca	Cristina Andrés et al
EPI_ISL_2162288	Spain/CT-HUVH-EX594506/2021	2021-05-12	Europe	Spain	Hospital Universitari Joan XXIII de Tarragona	Hospital Universitari Vall d'Hebron - Vall d'Hebron Institut de Recerca	Cristina Andrés et al
EPI_ISL_1908888	Spain/CT-HUVH-EX737921/2021	2021-04-28	Europe	Spain	Hospital Universitari Joan XXIII de Tarragona	Hospital Universitari Vall d'Hebron - Vall d'Hebron Institut de Recerca	Cristina Andrés et al
EPI_ISL_2047848	Spain/CT-HUVH-EX746779/2021	2021-05-05	Europe	Spain	Hospital Universitari Joan XXIII de Tarragona	Hospital Universitari Vall d'Hebron - Vall d'Hebron Institut de Recerca	Cristina Andrés et al
EPI_ISL_1394460	Spain/CT-HUVH-EX98682/2021	2021-03-16	Europe	Spain	Hospital Universitari Arnau de Vilanova	Hospital Universitari Vall d'Hebron - Vall d'Hebron Institut de Recerca	Cristina Andrés et al
EPI_ISL_1394461	Spain/CT-HUVH-EX98683/2021	2021-03-16	Europe	Spain	Hospital Universitari Arnau de Vilanova	Hospital Universitari Vall d'Hebron - Vall d'Hebron Institut de Recerca	Cristina Andrés et al
EPI_ISL_1394463	Spain/CT-HUVH-EX98685/2021	2021-03-16	Europe	Spain	Hospital Universitari Arnau de Vilanova	Hospital Universitari Vall d'Hebron - Vall d'Hebron Institut de Recerca	Cristina Andrés et al
EPI_ISL_1394464	Spain/CT-HUVH-EX98686/2021	2021-03-16	Europe	Spain	Hospital Universitari Arnau de Vilanova	Hospital Universitari Vall d'Hebron - Vall d'Hebron Institut de Recerca	Cristina Andrés et al
EPI_ISL_1394465	Spain/CT-HUVH-EX98687/2021	2021-03-16	Europe	Spain	Hospital Universitari Arnau de Vilanova	Hospital Universitari Vall d'Hebron - Vall d'Hebron Institut de Recerca	Cristina Andrés et al
EPI_ISL_1394466	Spain/CT-HUVH-EX98688/2021	2021-03-16	Europe	Spain	Hospital Universitari Arnau de Vilanova	Hospital Universitari Vall d'Hebron - Vall d'Hebron Institut de Recerca	Cristina Andrés et al
EPI_ISL_1394467	Spain/CT-HUVH-EX98689/2021	2021-03-16	Europe	Spain	Hospital Universitari Arnau de Vilanova	Hospital Universitari Vall d'Hebron - Vall d'Hebron Institut de Recerca	Cristina Andrés et al
EPI_ISL_1394468	Spain/CT-HUVH-EX98690/2021	2021-03-16	Europe	Spain	Hospital Universitari Arnau de Vilanova	Hospital Universitari Vall d'Hebron - Vall d'Hebron Institut de Recerca	Cristina Andrés et al
EPI_ISL_1394470	Spain/CT-HUVH-EX98692/2021	2021-03-16	Europe	Spain	Hospital Universitari Arnau de Vilanova	Hospital Universitari Vall d'Hebron - Vall d'Hebron Institut de Recerca	Cristina Andrés et al
EPI_ISL_1394471	Spain/CT-HUVH-EX98693/2021	2021-03-16	Europe	Spain	Hospital Universitari Arnau de Vilanova	Hospital Universitari Vall d'Hebron - Vall d'Hebron Institut de Recerca	Cristina Andrés et al
EPI_ISL_1394472	Spain/CT-HUVH-EX98694/2021	2021-03-16	Europe	Spain	Hospital Universitari Arnau de Vilanova	Hospital Universitari Vall d'Hebron - Vall d'Hebron Institut de Recerca	Cristina Andrés et al
EPI_ISL_1394473	Spain/CT-HUVH-EX98695/2021	2021-03-16	Europe	Spain	Hospital Universitari Arnau de Vilanova	Hospital Universitari Vall d'Hebron - Vall d'Hebron Institut de Recerca	Cristina Andrés et al
EPI_ISL_1394474	Spain/CT-HUVH-EX98696/2021	2021-03-16	Europe	Spain	Hospital Universitari Arnau de Vilanova	Hospital Universitari Vall d'Hebron - Vall d'Hebron Institut de Recerca	Cristina Andrés et al
EPI_ISL_1394475	Spain/CT-HUVH-EX98697/2021	2021-03-16	Europe	Spain	Hospital Universitari Arnau de Vilanova	Hospital Universitari Vall d'Hebron - Vall d'Hebron Institut de Recerca	Cristina Andrés et al
EPI_ISL_1394476	Spain/CT-HUVH-EX98698/2021	2021-03-16	Europe	Spain	Hospital Universitari Arnau de Vilanova	Hospital Universitari Vall d'Hebron - Vall d'Hebron Institut de Recerca	Cristina Andrés et al
EPI_ISL_1394477	Spain/CT-HUVH-EX98699/2021	2021-03-16	Europe	Spain	Hospital Universitari Arnau de Vilanova	Hospital Universitari Vall d'Hebron - Vall d'Hebron Institut de Recerca	Cristina Andrés et al
EPI_ISL_1394478	Spain/CT-HUVH-EX98700/2021	2021-03-16	Europe	Spain	Hospital Universitari Arnau de Vilanova	Hospital Universitari Vall d'Hebron - Vall d'Hebron Institut de Recerca	Cristina Andrés et al
EPI_ISL_1394479	Spain/CT-HUVH-EX98701/2021	2021-03-16	Europe	Spain	Hospital Universitari Arnau de Vilanova	Hospital Universitari Vall d'Hebron - Vall d'Hebron Institut de Recerca	Cristina Andrés et al
EPI_ISL_1394480	Spain/CT-HUVH-EX98702/2021	2021-03-16	Europe	Spain	Hospital Universitari Arnau de Vilanova	Hospital Universitari Vall d'Hebron - Vall d'Hebron Institut de Recerca	Cristina Andrés et al
EPI_ISL_1394481	Spain/CT-HUVH-EX98707/2021	2021-03-16	Europe	Spain	Hospital Universitari Arnau de Vilanova	Hospital Universitari Vall d'Hebron - Vall d'Hebron Institut de Recerca	Cristina Andrés et al
EPI_ISL_1394482	Spain/CT-HUVH-EX99387/2021	2021-03-23	Europe	Spain	Hospital Universitari Arnau de Vilanova	Hospital Universitari Vall d'Hebron - Vall d'Hebron Institut de Recerca	Cristina Andrés et al
EPI_ISL_1394483	Spain/CT-HUVH-EX99388/2021	2021-03-23	Europe	Spain	Hospital Universitari Arnau de Vilanova	Hospital Universitari Vall d'Hebron - Vall d'Hebron Institut de Recerca	Cristina Andrés et al
EPI_ISL_1394484	Spain/CT-HUVH-EX99389/2021	2021-03-23	Europe	Spain	Hospital Universitari Arnau de Vilanova	Hospital Universitari Vall d'Hebron - Vall d'Hebron Institut de Recerca	Cristina Andrés et al
EPI_ISL_1394486	Spain/CT-HUVH-EX99391/2021	2021-03-23	Europe	Spain	Hospital Universitari Arnau de Vilanova	Hospital Universitari Vall d'Hebron - Vall d'Hebron Institut de Recerca	Cristina Andrés et al
EPI_ISL_1394487	Spain/CT-HUVH-EX99392/2021	2021-03-23	Europe	Spain	Hospital Universitari Arnau de Vilanova	Hospital Universitari Vall d'Hebron - Vall d'Hebron Institut de Recerca	Cristina Andrés et al
EPI_ISL_1394488	Spain/CT-HUVH-EX99394/2021	2021-03-23	Europe	Spain	Hospital Universitari Arnau de Vilanova	Hospital Universitari Vall d'Hebron - Vall d'Hebron Institut de Recerca	Cristina Andrés et al
EPI_ISL_1394489	Spain/CT-HUVH-EX99395/2021	2021-03-23	Europe	Spain	Hospital Universitari Arnau de Vilanova	Hospital Universitari Vall d'Hebron - Vall d'Hebron Institut de Recerca	Cristina Andrés et al
EPI_ISL_1394490	Spain/CT-HUVH-EX99396/2021	2021-03-23	Europe	Spain	Hospital Universitari Arnau de Vilanova	Hospital Universitari Vall d'Hebron - Vall d'Hebron Institut de Recerca	Cristina Andrés et al
EPI_ISL_1394491	Spain/CT-HUVH-EX99399/2021	2021-03-23	Europe	Spain	Hospital Universitari Arnau de Vilanova	Hospital Universitari Vall d'Hebron - Vall d'Hebron Institut de Recerca	Cristina Andrés et al
EPI_ISL_1394492	Spain/CT-HUVH-EX99400/2021	2021-03-23	Europe	Spain	Hospital Universitari Arnau de Vilanova	Hospital Universitari Vall d'Hebron - Vall d'Hebron Institut de Recerca	Cristina Andrés et al
EPI_ISL_1394493	Spain/CT-HUVH-EX99401/2021	2021-03-23	Europe	Spain	Hospital Universitari Arnau de Vilanova	Hospital Universitari Vall d'Hebron - Vall d'Hebron Institut de Recerca	Cristina Andrés et al
EPI_ISL_1394494	Spain/CT-HUVH-EX99402/2021	2021-03-23	Europe	Spain	Hospital Universitari Arnau de Vilanova	Hospital Universitari Vall d'Hebron - Vall d'Hebron Institut de Recerca	Cristina Andrés et al
EPI_ISL_1394495	Spain/CT-HUVH-EX99403/2021	2021-03-23	Europe	Spain	Hospital Universitari Arnau de Vilanova	Hospital Universitari Vall d'Hebron - Vall d'Hebron Institut de Recerca	Cristina Andrés et al
EPI_ISL_1394496	Spain/CT-HUVH-EX99404/2021	2021-03-23	Europe	Spain	Hospital Universitari Arnau de Vilanova	Hospital Universitari Vall d'Hebron - Vall d'Hebron Institut de Recerca	Cristina Andrés et al
EPI_ISL_1394497	Spain/CT-HUVH-EX99405/2021	2021-03-23	Europe	Spain	Hospital Universitari Arnau de Vilanova	Hospital Universitari Vall d'Hebron - Vall d'Hebron Institut de Recerca	Cristina Andrés et al
EPI_ISL_1394498	Spain/CT-HUVH-EX99406/2021	2021-03-23	Europe	Spain	Hospital Universitari Arnau de Vilanova	Hospital Universitari Vall d'Hebron - Vall d'Hebron Institut de Recerca	Cristina Andrés et al
EPI_ISL_1394499	Spain/CT-HUVH-EX99426/2021	2021-03-23	Europe	Spain	Hospital Universitari Arnau de Vilanova	Hospital Universitari Vall d'Hebron - Vall d'Hebron Institut de Recerca	Cristina Andrés et al
EPI_ISL_3086761	Spain/CT-HUVH-EXE11009/2021	2021-07-20	Europe	Spain	Hospital Universitari Arnau de Vilanova	Hospital Universitari Vall d'Hebron - Vall d'Hebron Institut de Recerca	Cristina Andrés et al
EPI_ISL_3086767	Spain/CT-HUVH-EXE11019/2021	2021-07-20	Europe	Spain	Hospital Universitari Arnau de Vilanova	Hospital Universitari Vall d'Hebron - Vall d'Hebron Institut de Recerca	Cristina Andrés et al
EPI_ISL_3086768	Spain/CT-HUVH-EXE11020/2021	2021-07-20	Europe	Spain	Hospital Universitari Arnau de Vilanova	Hospital Universitari Vall d'Hebron - Vall d'Hebron Institut de Recerca	Cristina Andrés et al
EPI_ISL_3086769	Spain/CT-HUVH-EXE11021/2021	2021-07-20	Europe	Spain	Hospital Universitari Arnau de Vilanova	Hospital Universitari Vall d'Hebron - Vall d'Hebron Institut de Recerca	Cristina Andrés et al
EPI_ISL_3086772	Spain/CT-HUVH-EXE11029/2021	2021-07-20	Europe	Spain	Hospital Universitari Arnau de Vilanova	Hospital Universitari Vall d'Hebron - Vall d'Hebron Institut de Recerca	Cristina Andrés et al
EPI_ISL_3086773	Spain/CT-HUVH-EXE11030/2021	2021-07-20	Europe	Spain	Hospital Universitari Arnau de Vilanova	Hospital Universitari Vall d'Hebron - Vall d'Hebron Institut de Recerca	Cristina Andrés et al
EPI_ISL_3086774	Spain/CT-HUVH-EXE11031/2021	2021-07-20	Europe	Spain	Hospital Universitari Arnau de Vilanova	Hospital Universitari Vall d'Hebron - Vall d'Hebron Institut de Recerca	Cristina Andrés et al
EPI_ISL_3086777	Spain/CT-HUVH-EXE11034/2021	2021-07-20	Europe	Spain	Hospital Universitari Arnau de Vilanova	Hospital Universitari Vall d'Hebron - Vall d'Hebron Institut de Recerca	Cristina Andrés et al
EPI_ISL_3086778	Spain/CT-HUVH-EXE11039/2021	2021-07-20	Europe	Spain	Hospital Universitari Arnau de Vilanova	Hospital Universitari Vall d'Hebron - Vall d'Hebron Institut de Recerca	Cristina Andrés et al
EPI_ISL_3086779	Spain/CT-HUVH-EXE11040/2021	2021-07-20	Europe	Spain	Hospital Universitari Arnau de Vilanova	Hospital Universitari Vall d'Hebron - Vall d'Hebron Institut de Recerca	Cristina Andrés et al
EPI_ISL_3236345	Spain/CT-HUVH-EXE11760/2021	2021-07-27	Europe	Spain	Hospital Universitari Arnau de Vilanova	Hospital Universitari Vall d'Hebron - Vall d'Hebron Institut de Recerca	Cristina Andrés et al
EPI_ISL_3236346	Spain/CT-HUVH-EXE11766/2021	2021-07-27	Europe	Spain	Hospital Universitari Arnau de Vilanova	Hospital Universitari Vall d'Hebron - Vall d'Hebron Institut de Recerca	Cristina Andrés et al
EPI_ISL_3236348	Spain/CT-HUVH-EXE11774/2021	2021-07-27	Europe	Spain	Hospital Universitari Arnau de Vilanova	Hospital Universitari Vall d'Hebron - Vall d'Hebron Institut de Recerca	Cristina Andrés et al
EPI_ISL_3236349	Spain/CT-HUVH-EXE11776/2021	2021-07-27	Europe	Spain	Hospital Universitari Arnau de Vilanova	Hospital Universitari Vall d'Hebron - Vall d'Hebron Institut de Recerca	Cristina Andrés et al
EPI_ISL_3236350	Spain/CT-HUVH-EXE11777/2021	2021-07-27	Europe	Spain	Hospital Universitari Arnau de Vilanova	Hospital Universitari Vall d'Hebron - Vall d'Hebron Institut de Recerca	Cristina Andrés et al
EPI_ISL_3236353	Spain/CT-HUVH-EXE11780/2021	2021-07-27	Europe	Spain	Hospital Universitari Arnau de Vilanova	Hospital Universitari Vall d'Hebron - Vall d'Hebron Institut de Recerca	Cristina Andrés et al
EPI_ISL_3236357	Spain/CT-HUVH-EXE11784/2021	2021-07-27	Europe	Spain	Hospital Universitari Arnau de Vilanova	Hospital Universitari Vall d'Hebron - Vall d'Hebron Institut de Recerca	Cristina Andrés et al
EPI_ISL_3236359	Spain/CT-HUVH-EXE11788/2021	2021-07-27	Europe	Spain	Hospital Universitari Arnau de Vilanova	Hospital Universitari Vall d'Hebron - Vall d'Hebron Institut de Recerca	Cristina Andrés et al
EPI_ISL_3306468	Spain/CT-HUVH-EXE12750/2021	2021-08-03	Europe	Spain	Hospital Universitari Arnau de Vilanova	Hospital Universitari Vall d'Hebron - Vall d'Hebron Institut de Recerca	Cristina Andrés et al
EPI_ISL_3374763	Spain/CT-HUVH-EXE12760/2021	2021-08-03	Europe	Spain	Hospital Universitari Arnau de Vilanova	Hospital Universitari Vall d'Hebron - Vall d'Hebron Institut de Recerca	Cristina Andrés et al
EPI_ISL_3306471	Spain/CT-HUVH-EXE12762/2021	2021-08-03	Europe	Spain	Hospital Universitari Arnau de Vilanova	Hospital Universitari Vall d'Hebron - Vall d'Hebron Institut de Recerca	Cristina Andrés et al
EPI_ISL_3306472	Spain/CT-HUVH-EXE12765/2021	2021-08-03	Europe	Spain	Hospital Universitari Arnau de Vilanova	Hospital Universitari Vall d'Hebron - Vall d'Hebron Institut de Recerca	Cristina Andrés et al
EPI_ISL_3984011	Spain/CT-HUVH-EXE13556/2021	2021-08-10	Europe	Spain	Hospital Universitari Arnau de Vilanova	Hospital Universitari Vall d'Hebron - Vall d'Hebron Institut de Recerca	Cristina Andrés et al
EPI_ISL_3984015	Spain/CT-HUVH-EXE13560/2021	2021-08-10	Europe	Spain	Hospital Universitari Arnau de Vilanova	Hospital Universitari Vall d'Hebron - Vall d'Hebron Institut de Recerca	Cristina Andrés et al
EPI_ISL_4112868	Spain/CT-HUVH-EXE15947/2021	2021-08-31	Europe	Spain	Hospital Universitari Arnau de Vilanova	Hospital Universitari Vall d'Hebron - Vall d'Hebron Institut de Recerca	Cristina Andrés et al
EPI_ISL_4112852	Spain/CT-HUVH-EXE15948/2021	2021-08-31	Europe	Spain	Hospital Universitari Arnau de Vilanova	Hospital Universitari Vall d'Hebron - Vall d'Hebron Institut de Recerca	Cristina Andrés et al
EPI_ISL_4112841	Spain/CT-HUVH-EXE16579/2021	2021-09-07	Europe	Spain	Hospital Universitari Arnau de Vilanova	Hospital Universitari Vall d'Hebron - Vall d'Hebron Institut de Recerca	Cristina Andrés et al
EPI_ISL_4112844	Spain/CT-HUVH-EXE16585/2021	2021-09-07	Europe	Spain	Hospital Universitari Arnau de Vilanova	Hospital Universitari Vall d'Hebron - Vall d'Hebron Institut de Recerca	Cristina Andrés et al
EPI_ISL_4548972	Spain/CT-HUVH-EXE16592/2021	2021-09-07	Europe	Spain	Hospital Universitari Arnau de Vilanova	Hospital Universitari Vall d'Hebron - Vall d'Hebron Institut de Recerca	Cristina Andrés et al
EPI_ISL_4112871	Spain/CT-HUVH-EXE16595/2021	2021-09-07	Europe	Spain	Hospital Universitari Arnau de Vilanova	Hospital Universitari Vall d'Hebron - Vall d'Hebron Institut de Recerca	Cristina Andrés et al
EPI_ISL_4112996	Spain/CT-HUVH-EXE16603/2021	2021-09-07	Europe	Spain	Hospital Universitari Arnau de Vilanova	Hospital Universitari Vall d'Hebron - Vall d'Hebron Institut de Recerca	Cristina Andrés et al
EPI_ISL_4348640	Spain/CT-HUVH-EXE17241/2021	2021-09-14	Europe	Spain	Hospital Universitari Arnau de Vilanova	Hospital Universitari Vall d'Hebron - Vall d'Hebron Institut de Recerca	Cristina Andrés et al
EPI_ISL_4348642	Spain/CT-HUVH-EXE17243/2021	2021-09-14	Europe	Spain	Hospital Universitari Arnau de Vilanova	Hospital Universitari Vall d'Hebron - Vall d'Hebron Institut de Recerca	Cristina Andrés et al
EPI_ISL_4348643	Spain/CT-HUVH-EXE17244/2021	2021-09-14	Europe	Spain	Hospital Universitari Arnau de Vilanova	Hospital Universitari Vall d'Hebron - Vall d'Hebron Institut de Recerca	Cristina Andrés et al
EPI_ISL_4348645	Spain/CT-HUVH-EXE17246/2021	2021-09-14	Europe	Spain	Hospital Universitari Arnau de Vilanova	Hospital Universitari Vall d'Hebron - Vall d'Hebron Institut de Recerca	Cristina Andrés et al
EPI_ISL_4348646	Spain/CT-HUVH-EXE17247/2021	2021-09-14	Europe	Spain	Hospital Universitari Arnau de Vilanova	Hospital Universitari Vall d'Hebron - Vall d'Hebron Institut de Recerca	Cristina Andrés et al
EPI_ISL_4348647	Spain/CT-HUVH-EXE17248/2021	2021-09-14	Europe	Spain	Hospital Universitari Arnau de Vilanova	Hospital Universitari Vall d'Hebron - Vall d'Hebron Institut de Recerca	Cristina Andrés et al
EPI_ISL_4348648	Spain/CT-HUVH-EXE17249/2021	2021-09-14	Europe	Spain	Hospital Universitari Arnau de Vilanova	Hospital Universitari Vall d'Hebron - Vall d'Hebron Institut de Recerca	Cristina Andrés et al
EPI_ISL_4348649	Spain/CT-HUVH-EXE17250/2021	2021-09-14	Europe	Spain	Hospital Universitari Arnau de Vilanova	Hospital Universitari Vall d'Hebron - Vall d'Hebron Institut de Recerca	Cristina Andrés et al
EPI_ISL_4348652	Spain/CT-HUVH-EXE17253/2021	2021-09-14	Europe	Spain	Hospital Universitari Arnau de Vilanova	Hospital Universitari Vall d'Hebron - Vall d'Hebron Institut de Recerca	Cristina Andrés et al
EPI_ISL_4348654	Spain/CT-HUVH-EXE17255/2021	2021-09-14	Europe	Spain	Hospital Universitari Arnau de Vilanova	Hospital Universitari Vall d'Hebron - Vall d'Hebron Institut de Recerca	Cristina Andrés et al
EPI_ISL_4810167	Spain/CT-HUVH-EXE17932/2021	2021-09-21	Europe	Spain	Hospital Universitari Arnau de Vilanova	Hospital Universitari Vall d'Hebron - Vall d'Hebron Institut de Recerca	Cristina Andrés et al
EPI_ISL_3086755	Spain/CT-HUVH-EXV10999/2021	2021-07-20	Europe	Spain	Hospital Universitari Arnau de Vilanova	Hospital Universitari Vall d'Hebron - Vall d'Hebron Institut de Recerca	Cristina Andrés et al
EPI_ISL_3086756	Spain/CT-HUVH-EXV11000/2021	2021-07-20	Europe	Spain	Hospital Universitari Arnau de Vilanova	Hospital Universitari Vall d'Hebron - Vall d'Hebron Institut de Recerca	Cristina Andrés et al
EPI_ISL_3086757	Spain/CT-HUVH-EXV11001/2021	2021-07-20	Europe	Spain	Hospital Universitari Arnau de Vilanova	Hospital Universitari Vall d'Hebron - Vall d'Hebron Institut de Recerca	Cristina Andrés et al
EPI_ISL_3086763	Spain/CT-HUVH-EXV11011/2021	2021-07-20	Europe	Spain	Hospital Universitari Arnau de Vilanova	Hospital Universitari Vall d'Hebron - Vall d'Hebron Institut de Recerca	Cristina Andrés et al
EPI_ISL_3086765	Spain/CT-HUVH-EXV11013/2021	2021-07-20	Europe	Spain	Hospital Universitari Arnau de Vilanova	Hospital Universitari Vall d'Hebron - Vall d'Hebron Institut de Recerca	Cristina Andrés et al
EPI_ISL_3236340	Spain/CT-HUVH-EXV11749/2021	2021-07-27	Europe	Spain	Hospital Universitari Arnau de Vilanova	Hospital Universitari Vall d'Hebron - Vall d'Hebron Institut de Recerca	Cristina Andrés et al
EPI_ISL_3236343	Spain/CT-HUVH-EXV11752/2021	2021-07-27	Europe	Spain	Hospital Universitari Arnau de Vilanova	Hospital Universitari Vall d'Hebron - Vall d'Hebron Institut de Recerca	Cristina Andrés et al
EPI_ISL_3236344	Spain/CT-HUVH-EXV11754/2021	2021-07-27	Europe	Spain	Hospital Universitari Arnau de Vilanova	Hospital Universitari Vall d'Hebron - Vall d'Hebron Institut de Recerca	Cristina Andrés et al
EPI_ISL_3306473	Spain/CT-HUVH-EXV12782/2021	2021-08-03	Europe	Spain	Hospital Universitari Arnau de Vilanova	Hospital Universitari Vall d'Hebron - Vall d'Hebron Institut de Recerca	Cristina Andrés et al
EPI_ISL_3997243	Spain/CT-HUVH-EXV13508/2021	2021-08-10	Europe	Spain	Hospital Universitari Arnau de Vilanova	Hospital Universitari Vall d'Hebron - Vall d'Hebron Institut de Recerca	Cristina Andrés et al
EPI_ISL_3997244	Spain/CT-HUVH-EXV13510/2021	2021-08-10	Europe	Spain	Hospital Universitari Arnau de Vilanova	Hospital Universitari Vall d'Hebron - Vall d'Hebron Institut de Recerca	Cristina Andrés et al
EPI_ISL_3984032	Spain/CT-HUVH-EXV13515/2021	2021-08-10	Europe	Spain	Hospital Universitari Arnau de Vilanova	Hospital Universitari Vall d'Hebron - Vall d'Hebron Institut de Recerca	Cristina Andrés et al
EPI_ISL_3984033	Spain/CT-HUVH-EXV13516/2021	2021-08-10	Europe	Spain	Hospital Universitari Arnau de Vilanova	Hospital Universitari Vall d'Hebron - Vall d'Hebron Institut de Recerca	Cristina Andrés et al
EPI_ISL_3984038	Spain/CT-HUVH-EXV13522/2021	2021-08-10	Europe	Spain	Hospital Universitari Arnau de Vilanova	Hospital Universitari Vall d'Hebron - Vall d'Hebron Institut de Recerca	Cristina Andrés et al
EPI_ISL_3984039	Spain/CT-HUVH-EXV13524/2021	2021-08-10	Europe	Spain	Hospital Universitari Arnau de Vilanova	Hospital Universitari Vall d'Hebron - Vall d'Hebron Institut de Recerca	Cristina Andrés et al
EPI_ISL_3997246	Spain/CT-HUVH-EXV13530/2021	2021-08-10	Europe	Spain	Hospital Universitari Arnau de Vilanova	Hospital Universitari Vall d'Hebron - Vall d'Hebron Institut de Recerca	Cristina Andrés et al
EPI_ISL_3984045	Spain/CT-HUVH-EXV13531/2021	2021-08-10	Europe	Spain	Hospital Universitari Arnau de Vilanova	Hospital Universitari Vall d'Hebron - Vall d'Hebron Institut de Recerca	Cristina Andrés et al
EPI_ISL_3984052	Spain/CT-HUVH-EXV13566/2021	2021-08-10	Europe	Spain	Hospital Universitari Arnau de Vilanova	Hospital Universitari Vall d'Hebron - Vall d'Hebron Institut de Recerca	Cristina Andrés et al
EPI_ISL_3984053	Spain/CT-HUVH-EXV13567/2021	2021-08-10	Europe	Spain	Hospital Universitari Arnau de Vilanova	Hospital Universitari Vall d'Hebron - Vall d'Hebron Institut de Recerca	Cristina Andrés et al
EPI_ISL_3984066	Spain/CT-HUVH-EXV15181/2021	2021-08-24	Europe	Spain	Hospital Universitari Arnau de Vilanova	Hospital Universitari Vall d'Hebron - Vall d'Hebron Institut de Recerca	Cristina Andrés et al
EPI_ISL_4112832	Spain/CT-HUVH-EXV15941/2021	2021-08-31	Europe	Spain	Hospital Universitari Arnau de Vilanova	Hospital Universitari Vall d'Hebron - Vall d'Hebron Institut de Recerca	Cristina Andrés et al
EPI_ISL_4112855	Spain/CT-HUVH-EXV16575/2021	2021-09-07	Europe	Spain	Hospital Universitari Arnau de Vilanova	Hospital Universitari Vall d'Hebron - Vall d'Hebron Institut de Recerca	Cristina Andrés et al
EPI_ISL_4112838	Spain/CT-HUVH-EXV16576/2021	2021-09-07	Europe	Spain	Hospital Universitari Arnau de Vilanova	Hospital Universitari Vall d'Hebron - Vall d'Hebron Institut de Recerca	Cristina Andrés et al
EPI_ISL_4348657	Spain/CT-HUVH-EXV17259/2021	2021-09-14	Europe	Spain	Hospital Universitari Arnau de Vilanova	Hospital Universitari Vall d'Hebron - Vall d'Hebron Institut de Recerca	Cristina Andrés et al
EPI_ISL_2725449	Spain/CT-HUVH-F004931/2021	2021-06-14	Europe	Spain	Hospital Universitari Vall d'Hebron - Vall d'Hebron Institut de Recerca	Hospital Universitari Vall d'Hebron - Vall d'Hebron Institut de Recerca	Cristina Andrés et al
EPI_ISL_2712891	Spain/CT-HUVH-F205037/2021	2021-05-03	Europe	Spain	Hospital Universitari Vall d'Hebron - Vall d'Hebron Institut de Recerca	Hospital Universitari Vall d'Hebron - Vall d'Hebron Institut de Recerca	Cristina Andrés et al
EPI_ISL_2712890	Spain/CT-HUVH-F402968/2021	2021-06-16	Europe	Spain	Hospital Universitari Vall d'Hebron - Vall d'Hebron Institut de Recerca	Hospital Universitari Vall d'Hebron - Vall d'Hebron Institut de Recerca	Cristina Andrés et al
EPI_ISL_728365	Spain/CT-HUVH-GEST1-1/2020	2020-04-21	Europe	Spain	Hospital Universitari Vall d'Hebron - Vall d'Hebron Institut de Recerca	Hospital Universitari Vall d'Hebron - Vall d'Hebron Institut de Recerca	Maria Piñana et al
EPI_ISL_728364	Spain/CT-HUVH-GEST1-2/2020	2020-04-21	Europe	Spain	Hospital Universitari Vall d'Hebron - Vall d'Hebron Institut de Recerca	Hospital Universitari Vall d'Hebron - Vall d'Hebron Institut de Recerca	Maria Piñana et al
EPI_ISL_728362	Spain/CT-HUVH-GEST1-3/2020	2020-04-21	Europe	Spain	Hospital Universitari Vall d'Hebron - Vall d'Hebron Institut de Recerca	Hospital Universitari Vall d'Hebron - Vall d'Hebron Institut de Recerca	Maria Piñana et al
EPI_ISL_728361	Spain/CT-HUVH-GEST1-4/2020	2020-04-21	Europe	Spain	Hospital Universitari Vall d'Hebron - Vall d'Hebron Institut de Recerca	Hospital Universitari Vall d'Hebron - Vall d'Hebron Institut de Recerca	Maria Piñana et al
EPI_ISL_4810232	Spain/CT-HUVH-R02591/2020	2020-07-27	Europe	Spain	Hospital Universitari Vall d'Hebron - Vall d'Hebron Institut de Recerca	Hospital Universitari Vall d'Hebron - Vall d'Hebron Institut de Recerca	Cristina Andrés et al
EPI_ISL_2628173	Spain/CT-HUVH-R085414/2021	2021-04-30	Europe	Spain	Hospital Universitari Vall d'Hebron - Vall d'Hebron Institut de Recerca	Hospital Universitari Vall d'Hebron - Vall d'Hebron Institut de Recerca	Cristina Andrés et al
EPI_ISL_2162280	Spain/CT-HUVH-R089776/2021	2021-03-23	Europe	Spain	Hospital Universitari Vall d'Hebron - Vall d'Hebron Institut de Recerca	Hospital Universitari Vall d'Hebron - Vall d'Hebron Institut de Recerca	Cristina Andrés et al
EPI_ISL_2458135	Spain/CT-HUVH-R09621/2020	2020-12-13	Europe	Spain	Hospital Universitari Vall d'Hebron - Vall d'Hebron Institut de Recerca	Hospital Universitari Vall d'Hebron - Vall d'Hebron Institut de Recerca	Cristina Andrés et al
EPI_ISL_4810051	Spain/CT-HUVH-R10608/2020	2020-10-05	Europe	Spain	Hospital Universitari Vall d'Hebron - Vall d'Hebron Institut de Recerca	Hospital Universitari Vall d'Hebron - Vall d'Hebron Institut de Recerca	Cristina Andrés et al
EPI_ISL_4548968	Spain/CT-HUVH-R13013/2020	2020-08-22	Europe	Spain	Hospital Universitari Vall d'Hebron - Vall d'Hebron Institut de Recerca	Hospital Universitari Vall d'Hebron - Vall d'Hebron Institut de Recerca	Cristina Andrés et al
EPI_ISL_2493138	Spain/CT-HUVH-R13974/2021	2021-01-29	Europe	Spain	Hospital Universitari Vall d'Hebron - Vall d'Hebron Institut de Recerca	Hospital Universitari Vall d'Hebron - Vall d'Hebron Institut de Recerca	Cristina Andrés et al
EPI_ISL_4810042	Spain/CT-HUVH-R17482/2020	2020-07-24	Europe	Spain	Hospital Universitari Vall d'Hebron - Vall d'Hebron Institut de Recerca	Hospital Universitari Vall d'Hebron - Vall d'Hebron Institut de Recerca	Cristina Andrés et al
EPI_ISL_2391917	Spain/CT-HUVH-R177461/2021	2021-05-17	Europe	Spain	Hospital Universitari Vall d'Hebron - Vall d'Hebron Institut de Recerca	Hospital Universitari Vall d'Hebron - Vall d'Hebron Institut de Recerca	Cristina Andrés et al
EPI_ISL_4548938	Spain/CT-HUVH-R18402/2021	2021-07-16	Europe	Spain	Hospital Universitari Vall d'Hebron - Vall d'Hebron Institut de Recerca	Hospital Universitari Vall d'Hebron - Vall d'Hebron Institut de Recerca	Cristina Andrés et al
EPI_ISL_4348615	Spain/CT-HUVH-R19741/2021	2021-08-20	Europe	Spain	Hospital Universitari Vall d'Hebron - Vall d'Hebron Institut de Recerca	Hospital Universitari Vall d'Hebron - Vall d'Hebron Institut de Recerca	Cristina Andrés et al
EPI_ISL_2391890	Spain/CT-HUVH-R215642/2021	2021-04-06	Europe	Spain	Hospital Universitari Vall d'Hebron - Vall d'Hebron Institut de Recerca	Hospital Universitari Vall d'Hebron - Vall d'Hebron Institut de Recerca	Cristina Andrés et al
EPI_ISL_2391916	Spain/CT-HUVH-R221890/2021	2021-05-20	Europe	Spain	Hospital Universitari Vall d'Hebron - Vall d'Hebron Institut de Recerca	Hospital Universitari Vall d'Hebron - Vall d'Hebron Institut de Recerca	Cristina Andrés et al
EPI_ISL_2712893	Spain/CT-HUVH-R223189/2021	2021-06-16	Europe	Spain	Hospital Universitari Vall d'Hebron - Vall d'Hebron Institut de Recerca	Hospital Universitari Vall d'Hebron - Vall d'Hebron Institut de Recerca	Cristina Andrés et al
EPI_ISL_2458134	Spain/CT-HUVH-R24347/2020	2020-04-01	Europe	Spain	Hospital Universitari Vall d'Hebron - Vall d'Hebron Institut de Recerca	Hospital Universitari Vall d'Hebron - Vall d'Hebron Institut de Recerca	Cristina Andrés et al
EPI_ISL_4348589	Spain/CT-HUVH-R25620/2021	2021-07-07	Europe	Spain	Hospital Universitari Vall d'Hebron - Vall d'Hebron Institut de Recerca	Hospital Universitari Vall d'Hebron - Vall d'Hebron Institut de Recerca	Cristina Andrés et al
EPI_ISL_4548925	Spain/CT-HUVH-R26616/2021	2021-07-09	Europe	Spain	Hospital Universitari Vall d'Hebron - Vall d'Hebron Institut de Recerca	Hospital Universitari Vall d'Hebron - Vall d'Hebron Institut de Recerca	Cristina Andrés et al
EPI_ISL_2938068	Spain/CT-HUVH-R26890/2021	2021-06-29	Europe	Spain	Hospital Universitari Vall d'Hebron - Vall d'Hebron Institut de Recerca	Hospital Universitari Vall d'Hebron - Vall d'Hebron Institut de Recerca	Cristina Andrés et al
EPI_ISL_4348624	Spain/CT-HUVH-R28825/2021	2021-08-18	Europe	Spain	Hospital Universitari Vall d'Hebron - Vall d'Hebron Institut de Recerca	Hospital Universitari Vall d'Hebron - Vall d'Hebron Institut de Recerca	Cristina Andrés et al
EPI_ISL_2162279	Spain/CT-HUVH-R293594/2020	2020-08-10	Europe	Spain	Hospital Universitari Vall d'Hebron - Vall d'Hebron Institut de Recerca	Hospital Universitari Vall d'Hebron - Vall d'Hebron Institut de Recerca	Cristina Andrés et al
EPI_ISL_4348586	Spain/CT-HUVH-R30188/2021	2021-07-08	Europe	Spain	Hospital Universitari Vall d'Hebron - Vall d'Hebron Institut de Recerca	Hospital Universitari Vall d'Hebron - Vall d'Hebron Institut de Recerca	Cristina Andrés et al
EPI_ISL_2955596	Spain/CT-HUVH-R33188/2021	2021-06-29	Europe	Spain	Hospital Universitari Vall d'Hebron - Vall d'Hebron Institut de Recerca	Hospital Universitari Vall d'Hebron - Vall d'Hebron Institut de Recerca	Cristina Andrés et al
EPI_ISL_2458136	Spain/CT-HUVH-R39757/2021	2021-01-13	Europe	Spain	Hospital Universitari Vall d'Hebron - Vall d'Hebron Institut de Recerca	Hospital Universitari Vall d'Hebron - Vall d'Hebron Institut de Recerca	Cristina Andrés et al
EPI_ISL_3984072	Spain/CT-HUVH-R41477/2020	2020-07-20	Europe	Spain	Hospital Universitari Vall d'Hebron - Vall d'Hebron Institut de Recerca	Hospital Universitari Vall d'Hebron - Vall d'Hebron Institut de Recerca	Cristina Andrés et al
EPI_ISL_2047833	Spain/CT-HUVH-R460029/2020	2020-08-17	Europe	Spain	Hospital Universitari Vall d'Hebron - Vall d'Hebron Institut de Recerca	Hospital Universitari Vall d'Hebron - Vall d'Hebron Institut de Recerca	Cristina Andrés et al
EPI_ISL_2391938	Spain/CT-HUVH-R460740/2020	2020-09-16	Europe	Spain	Hospital Universitari Vall d'Hebron - Vall d'Hebron Institut de Recerca	Hospital Universitari Vall d'Hebron - Vall d'Hebron Institut de Recerca	Cristina Andrés et al
EPI_ISL_4548946	Spain/CT-HUVH-R47625/2020	2020-10-18	Europe	Spain	Hospital Universitari Vall d'Hebron - Vall d'Hebron Institut de Recerca	Hospital Universitari Vall d'Hebron - Vall d'Hebron Institut de Recerca	Cristina Andrés et al
EPI_ISL_2391967	Spain/CT-HUVH-R534627/2021	2021-05-12	Europe	Spain	Hospital Universitari Vall d'Hebron - Vall d'Hebron Institut de Recerca	Hospital Universitari Vall d'Hebron - Vall d'Hebron Institut de Recerca	Cristina Andrés et al
EPI_ISL_2645813	Spain/CT-HUVH-R557371/2021	2021-06-10	Europe	Spain	Hospital Universitari Vall d'Hebron - Vall d'Hebron Institut de Recerca	Hospital Universitari Vall d'Hebron - Vall d'Hebron Institut de Recerca	Cristina Andrés et al
EPI_ISL_2628175	Spain/CT-HUVH-R561029/2021	2021-06-15	Europe	Spain	Hospital Universitari Vall d'Hebron - Vall d'Hebron Institut de Recerca	Hospital Universitari Vall d'Hebron - Vall d'Hebron Institut de Recerca	Cristina Andrés et al
EPI_ISL_2391909	Spain/CT-HUVH-R562783/2021	2021-04-13	Europe	Spain	Hospital Universitari Vall d'Hebron - Vall d'Hebron Institut de Recerca	Hospital Universitari Vall d'Hebron - Vall d'Hebron Institut de Recerca	Cristina Andrés et al
EPI_ISL_2628176	Spain/CT-HUVH-R570068/2021	2021-05-31	Europe	Spain	Hospital Universitari Vall d'Hebron - Vall d'Hebron Institut de Recerca	Hospital Universitari Vall d'Hebron - Vall d'Hebron Institut de Recerca	Cristina Andrés et al
EPI_ISL_1595838	Spain/CT-HUVH-R57535/2021	2021-01-15	Europe	Spain	Hospital Universitari Joan XXIII de Tarragona	Hospital Universitari Vall d'Hebron - Vall d'Hebron Institut de Recerca	Cristina Andrés et al
EPI_ISL_2284903	Spain/CT-HUVH-R58017/2021	2021-05-12	Europe	Spain	Hospital Universitari Vall d'Hebron - Vall d'Hebron Institut de Recerca	Hospital Universitari Vall d'Hebron - Vall d'Hebron Institut de Recerca	Cristina Andrés et al
EPI_ISL_2284948	Spain/CT-HUVH-R60740/2020	2020-09-16	Europe	Spain	Hospital Universitari Vall d'Hebron - Vall d'Hebron Institut de Recerca	Hospital Universitari Vall d'Hebron - Vall d'Hebron Institut de Recerca	Cristina Andrés et al
EPI_ISL_2458154	Spain/CT-HUVH-R64988/2021	2021-05-14	Europe	Spain	Hospital Universitari Vall d'Hebron - Vall d'Hebron Institut de Recerca	Hospital Universitari Vall d'Hebron - Vall d'Hebron Institut de Recerca	Cristina Andrés et al
EPI_ISL_3984075	Spain/CT-HUVH-R669447/2021	2021-03-16	Europe	Spain	Hospital Universitari Vall d'Hebron - Vall d'Hebron Institut de Recerca	Hospital Universitari Vall d'Hebron - Vall d'Hebron Institut de Recerca	Cristina Andrés et al
EPI_ISL_4810145	Spain/CT-HUVH-R67486/2020	2020-09-16	Europe	Spain	Hospital Universitari Vall d'Hebron - Vall d'Hebron Institut de Recerca	Hospital Universitari Vall d'Hebron - Vall d'Hebron Institut de Recerca	Cristina Andrés et al
EPI_ISL_2938038	Spain/CT-HUVH-R68826/2021	2021-06-30	Europe	Spain	Hospital Universitari Vall d'Hebron - Vall d'Hebron Institut de Recerca	Hospital Universitari Vall d'Hebron - Vall d'Hebron Institut de Recerca	Cristina Andrés et al
EPI_ISL_2458158	Spain/CT-HUVH-R70192/2020	2020-10-14	Europe	Spain	Hospital Universitari Vall d'Hebron - Vall d'Hebron Institut de Recerca	Hospital Universitari Vall d'Hebron - Vall d'Hebron Institut de Recerca	Cristina Andrés et al
EPI_ISL_4348632	Spain/CT-HUVH-R71593/2021	2021-04-27	Europe	Spain	Hospital Universitari Vall d'Hebron - Vall d'Hebron Institut de Recerca	Hospital Universitari Vall d'Hebron - Vall d'Hebron Institut de Recerca	Cristina Andrés et al
EPI_ISL_2988396	Spain/CT-HUVH-R71834/2021	2021-07-01	Europe	Spain	Hospital Universitari Vall d'Hebron - Vall d'Hebron Institut de Recerca	Hospital Universitari Vall d'Hebron - Vall d'Hebron Institut de Recerca	Cristina Andrés et al
EPI_ISL_4548930	Spain/CT-HUVH-R72068/2020	2020-08-14	Europe	Spain	Hospital Universitari Vall d'Hebron - Vall d'Hebron Institut de Recerca	Hospital Universitari Vall d'Hebron - Vall d'Hebron Institut de Recerca	Cristina Andrés et al
EPI_ISL_4348585	Spain/CT-HUVH-R72753/2021	2021-01-28	Europe	Spain	Hospital Universitari Vall d'Hebron - Vall d'Hebron Institut de Recerca	Hospital Universitari Vall d'Hebron - Vall d'Hebron Institut de Recerca	Cristina Andrés et al
EPI_ISL_4348605	Spain/CT-HUVH-R76429/2021	2021-04-20	Europe	Spain	Hospital Universitari Vall d'Hebron - Vall d'Hebron Institut de Recerca	Hospital Universitari Vall d'Hebron - Vall d'Hebron Institut de Recerca	Cristina Andrés et al
EPI_ISL_4112934	Spain/CT-HUVH-R77160/2021	2021-08-24	Europe	Spain	Hospital Universitari Vall d'Hebron - Vall d'Hebron Institut de Recerca	Hospital Universitari Vall d'Hebron - Vall d'Hebron Institut de Recerca	Cristina Andrés et al
EPI_ISL_2628177	Spain/CT-HUVH-R793740/2021	2021-05-04	Europe	Spain	Hospital Universitari Vall d'Hebron - Vall d'Hebron Institut de Recerca	Hospital Universitari Vall d'Hebron - Vall d'Hebron Institut de Recerca	Cristina Andrés et al
EPI_ISL_4348609	Spain/CT-HUVH-R79653/2021	2021-02-04	Europe	Spain	Hospital Universitari Vall d'Hebron - Vall d'Hebron Institut de Recerca	Hospital Universitari Vall d'Hebron - Vall d'Hebron Institut de Recerca	Cristina Andrés et al
EPI_ISL_4348610	Spain/CT-HUVH-R80476/2021	2021-02-09	Europe	Spain	Hospital Universitari Vall d'Hebron - Vall d'Hebron Institut de Recerca	Hospital Universitari Vall d'Hebron - Vall d'Hebron Institut de Recerca	Cristina Andrés et al
EPI_ISL_2391907	Spain/CT-HUVH-R815951/2021	2021-01-08	Europe	Spain	Hospital Universitari Vall d'Hebron - Vall d'Hebron Institut de Recerca	Hospital Universitari Vall d'Hebron - Vall d'Hebron Institut de Recerca	Cristina Andrés et al
EPI_ISL_1595836	Spain/CT-HUVH-R81664/2020	2020-04-13	Europe	Spain	Hospital Universitari Joan XXIII de Tarragona	Hospital Universitari Vall d'Hebron - Vall d'Hebron Institut de Recerca	Cristina Andrés et al
EPI_ISL_4348637	Spain/CT-HUVH-R81953/2021	2021-01-18	Europe	Spain	Hospital Universitari Vall d'Hebron - Vall d'Hebron Institut de Recerca	Hospital Universitari Vall d'Hebron - Vall d'Hebron Institut de Recerca	Cristina Andrés et al
EPI_ISL_2458159	Spain/CT-HUVH-R82084/2021	2021-01-18	Europe	Spain	Hospital Universitari Vall d'Hebron - Vall d'Hebron Institut de Recerca	Hospital Universitari Vall d'Hebron - Vall d'Hebron Institut de Recerca	Cristina Andrés et al
EPI_ISL_2391908	Spain/CT-HUVH-R821422/2021	2021-03-31	Europe	Spain	Hospital Universitari Vall d'Hebron - Vall d'Hebron Institut de Recerca	Hospital Universitari Vall d'Hebron - Vall d'Hebron Institut de Recerca	Cristina Andrés et al
EPI_ISL_2628178	Spain/CT-HUVH-R822386/2021	2021-05-03	Europe	Spain	Hospital Universitari Vall d'Hebron - Vall d'Hebron Institut de Recerca	Hospital Universitari Vall d'Hebron - Vall d'Hebron Institut de Recerca	Cristina Andrés et al
EPI_ISL_2982420	Spain/CT-HUVH-R82892/2020	2020-10-22	Europe	Spain	Hospital Universitari Vall d'Hebron - Vall d'Hebron Institut de Recerca	Hospital Universitari Vall d'Hebron - Vall d'Hebron Institut de Recerca	Cristina Andrés et al
EPI_ISL_1582915	Spain/CT-HUVH-R84516/2021	2021-04-01	Europe	Spain	Hospital Universitari Vall d'Hebron - Vall Hebron Institut de Recerca	Hospital Universitari Vall d'Hebron - Vall Hebron Institut de Recerca	Cristina Andrés et al
EPI_ISL_4548935	Spain/CT-HUVH-R84778/2020	2020-07-22	Europe	Spain	Hospital Universitari Vall d'Hebron - Vall d'Hebron Institut de Recerca	Hospital Universitari Vall d'Hebron - Vall d'Hebron Institut de Recerca	Cristina Andrés et al
EPI_ISL_2284896	Spain/CT-HUVH-R85469/2021	2021-03-09	Europe	Spain	Hospital Universitari Vall d'Hebron - Vall d'Hebron Institut de Recerca	Hospital Universitari Vall d'Hebron - Vall d'Hebron Institut de Recerca	Cristina Andrés et al
EPI_ISL_2458149	Spain/CT-HUVH-R85736/2020	2020-10-27	Europe	Spain	Hospital Universitari Vall d'Hebron - Vall d'Hebron Institut de Recerca	Hospital Universitari Vall d'Hebron - Vall d'Hebron Institut de Recerca	Cristina Andrés et al
EPI_ISL_4548914	Spain/CT-HUVH-R86952/2020	2020-09-08	Europe	Spain	Hospital Universitari Vall d'Hebron - Vall d'Hebron Institut de Recerca	Hospital Universitari Vall d'Hebron - Vall d'Hebron Institut de Recerca	Cristina Andrés et al
EPI_ISL_1394451	Spain/CT-HUVH-R89299/2021	2021-03-15	Europe	Spain	Hospital Universitari Vall d'Hebron - Vall d'Hebron Institut de Recerca	Hospital Universitari Vall d'Hebron - Vall d'Hebron Institut de Recerca	Cristina Andrés et al
EPI_ISL_2391904	Spain/CT-HUVH-R897648/2021	2021-04-14	Europe	Spain	Hospital Universitari Vall d'Hebron - Vall d'Hebron Institut de Recerca	Hospital Universitari Vall d'Hebron - Vall d'Hebron Institut de Recerca	Cristina Andrés et al
EPI_ISL_1582912	Spain/CT-HUVH-R89776/2021	2021-03-23	Europe	Spain	Hospital Universitari Vall d'Hebron - Vall Hebron Institut de Recerca	Hospital Universitari Vall d'Hebron - Vall Hebron Institut de Recerca	Cristina Andrés et al
EPI_ISL_1582913	Spain/CT-HUVH-R89850/2021	2021-03-24	Europe	Spain	Hospital Universitari Vall d'Hebron - Vall Hebron Institut de Recerca	Hospital Universitari Vall d'Hebron - Vall Hebron Institut de Recerca	Cristina Andrés et al
EPI_ISL_4348594	Spain/CT-HUVH-R90115/2021	2021-07-23	Europe	Spain	Hospital Universitari Vall d'Hebron - Vall d'Hebron Institut de Recerca	Hospital Universitari Vall d'Hebron - Vall d'Hebron Institut de Recerca	Cristina Andrés et al
EPI_ISL_1854473	Spain/CT-HUVH-R90150/2021	2021-04-13	Europe	Spain	Hospital Universitari Vall d'Hebron - Vall d'Hebron Institut de Recerca	Hospital Universitari Vall d'Hebron - Vall d'Hebron Institut de Recerca	Cristina Andrés et al
EPI_ISL_4348604	Spain/CT-HUVH-R90761/2021	2021-02-26	Europe	Spain	Hospital Universitari Vall d'Hebron - Vall d'Hebron Institut de Recerca	Hospital Universitari Vall d'Hebron - Vall d'Hebron Institut de Recerca	Cristina Andrés et al
EPI_ISL_1908857	Spain/CT-HUVH-R90858/2021	2021-04-26	Europe	Spain	Hospital Universitari Vall d'Hebron - Vall d'Hebron Institut de Recerca	Hospital Universitari Vall d'Hebron - Vall d'Hebron Institut de Recerca	Cristina Andrés et al
EPI_ISL_2391911	Spain/CT-HUVH-R915126/2021	2021-05-18	Europe	Spain	Hospital Universitari Vall d'Hebron - Vall d'Hebron Institut de Recerca	Hospital Universitari Vall d'Hebron - Vall d'Hebron Institut de Recerca	Cristina Andrés et al
EPI_ISL_2458138	Spain/CT-HUVH-R92175/2021	2021-01-12	Europe	Spain	Hospital Universitari Vall d'Hebron - Vall d'Hebron Institut de Recerca	Hospital Universitari Vall d'Hebron - Vall d'Hebron Institut de Recerca	Cristina Andrés et al
EPI_ISL_4348579	Spain/CT-HUVH-R93961/2020	2020-11-23	Europe	Spain	Hospital Universitari Vall d'Hebron - Vall d'Hebron Institut de Recerca	Hospital Universitari Vall d'Hebron - Vall d'Hebron Institut de Recerca	Cristina Andrés et al
EPI_ISL_4348612	Spain/CT-HUVH-R94612/2021	2021-07-07	Europe	Spain	Hospital Universitari Vall d'Hebron - Vall d'Hebron Institut de Recerca	Hospital Universitari Vall d'Hebron - Vall d'Hebron Institut de Recerca	Cristina Andrés et al
EPI_ISL_2493131	Spain/CT-HUVH-R95694/2021	2021-03-22	Europe	Spain	Hospital Universitari Vall d'Hebron - Vall d'Hebron Institut de Recerca	Hospital Universitari Vall d'Hebron - Vall d'Hebron Institut de Recerca	Cristina Andrés et al
EPI_ISL_4810046	Spain/CT-HUVH-R96647/2020	2020-07-28	Europe	Spain	Hospital Universitari Vall d'Hebron - Vall d'Hebron Institut de Recerca	Hospital Universitari Vall d'Hebron - Vall d'Hebron Institut de Recerca	Cristina Andrés et al
EPI_ISL_2645814	Spain/CT-HUVH-R986978/2021	2021-06-05	Europe	Spain	Hospital Universitari Vall d'Hebron - Vall d'Hebron Institut de Recerca	Hospital Universitari Vall d'Hebron - Vall d'Hebron Institut de Recerca	Cristina Andrés et al
EPI_ISL_2628179	Spain/CT-HUVH-V000817/2021	2021-06-12	Europe	Spain	Hospital Universitari Vall d'Hebron - Vall d'Hebron Institut de Recerca	Hospital Universitari Vall d'Hebron - Vall d'Hebron Institut de Recerca	Cristina Andrés et al
EPI_ISL_3984078	Spain/CT-HUVH-V00435/2021	2021-08-06	Europe	Spain	Hospital Universitari Vall d'Hebron - Vall d'Hebron Institut de Recerca	Hospital Universitari Vall d'Hebron - Vall d'Hebron Institut de Recerca	Cristina Andrés et al
EPI_ISL_1582790	Spain/CT-HUVH-V00816/2021	2021-03-29	Europe	Spain	Hospital Universitari Vall d'Hebron - Vall Hebron Institut de Recerca	Hospital Universitari Vall d'Hebron - Vall Hebron Institut de Recerca	Cristina Andrés et al
EPI_ISL_2458143	Spain/CT-HUVH-V01293/2021	2021-05-26	Europe	Spain	Hospital Universitari Vall d'Hebron - Vall d'Hebron Institut de Recerca	Hospital Universitari Vall d'Hebron - Vall d'Hebron Institut de Recerca	Cristina Andrés et al
EPI_ISL_1582793	Spain/CT-HUVH-V01354/2021	2021-03-30	Europe	Spain	Hospital Universitari Vall d'Hebron - Vall Hebron Institut de Recerca	Hospital Universitari Vall d'Hebron - Vall Hebron Institut de Recerca	Cristina Andrés et al
EPI_ISL_1394459	Spain/CT-HUVH-V01514/2021	2021-03-10	Europe	Spain	Hospital Universitari Vall d'Hebron - Vall d'Hebron Institut de Recerca	Hospital Universitari Vall d'Hebron - Vall d'Hebron Institut de Recerca	Cristina Andrés et al
EPI_ISL_1394447	Spain/CT-HUVH-V01551/2021	2021-03-12	Europe	Spain	Hospital Universitari Vall d'Hebron - Vall d'Hebron Institut de Recerca	Hospital Universitari Vall d'Hebron - Vall d'Hebron Institut de Recerca	Cristina Andrés et al
EPI_ISL_1582795	Spain/CT-HUVH-V01696/2021	2021-03-30	Europe	Spain	Hospital Universitari Vall d'Hebron - Vall Hebron Institut de Recerca	Hospital Universitari Vall d'Hebron - Vall Hebron Institut de Recerca	Cristina Andrés et al
EPI_ISL_2047834	Spain/CT-HUVH-V019436/2021	2021-05-01	Europe	Spain	Hospital Universitari Vall d'Hebron - Vall d'Hebron Institut de Recerca	Hospital Universitari Vall d'Hebron - Vall d'Hebron Institut de Recerca	Cristina Andrés et al
EPI_ISL_2834266	Spain/CT-HUVH-V02223/2021	2021-06-25	Europe	Spain	Hospital Universitari Vall d'Hebron - Vall d'Hebron Institut de Recerca	Hospital Universitari Vall d'Hebron - Vall d'Hebron Institut de Recerca	Cristina Andrés et al
EPI_ISL_1394439	Spain/CT-HUVH-V02410/2021	2021-03-22	Europe	Spain	Hospital Universitari Vall d'Hebron - Vall d'Hebron Institut de Recerca	Hospital Universitari Vall d'Hebron - Vall d'Hebron Institut de Recerca	Cristina Andrés et al
EPI_ISL_1582801	Spain/CT-HUVH-V02725/2021	2021-03-31	Europe	Spain	Hospital Universitari Vall d'Hebron - Vall Hebron Institut de Recerca	Hospital Universitari Vall d'Hebron - Vall Hebron Institut de Recerca	Cristina Andrés et al
EPI_ISL_3984084	Spain/CT-HUVH-V03117/2021	2021-08-10	Europe	Spain	Hospital Universitari Vall d'Hebron - Vall d'Hebron Institut de Recerca	Hospital Universitari Vall d'Hebron - Vall d'Hebron Institut de Recerca	Cristina Andrés et al
EPI_ISL_3984085	Spain/CT-HUVH-V03470/2021	2021-08-10	Europe	Spain	Hospital Universitari Vall d'Hebron - Vall d'Hebron Institut de Recerca	Hospital Universitari Vall d'Hebron - Vall d'Hebron Institut de Recerca	Cristina Andrés et al
EPI_ISL_2982380	Spain/CT-HUVH-V03925/2021	2021-06-29	Europe	Spain	Hospital Universitari Vall d'Hebron - Vall d'Hebron Institut de Recerca	Hospital Universitari Vall d'Hebron - Vall d'Hebron Institut de Recerca	Cristina Andrés et al
EPI_ISL_1394433	Spain/CT-HUVH-V04155/2021	2021-03-22	Europe	Spain	Hospital Universitari Vall d'Hebron - Vall d'Hebron Institut de Recerca	Hospital Universitari Vall d'Hebron - Vall d'Hebron Institut de Recerca	Cristina Andrés et al
EPI_ISL_3086733	Spain/CT-HUVH-V04661/2021	2021-07-09	Europe	Spain	Hospital Universitari Vall d'Hebron - Vall d'Hebron Institut de Recerca	Hospital Universitari Vall d'Hebron - Vall d'Hebron Institut de Recerca	Cristina Andrés et al
EPI_ISL_3997247	Spain/CT-HUVH-V04733/2021	2021-07-12	Europe	Spain	Hospital Universitari Vall d'Hebron - Vall d'Hebron Institut de Recerca	Hospital Universitari Vall d'Hebron - Vall d'Hebron Institut de Recerca	Cristina Andrés et al
EPI_ISL_3236335	Spain/CT-HUVH-V05445/2021	2021-07-20	Europe	Spain	Hospital Universitari Vall d'Hebron - Vall d'Hebron Institut de Recerca	Hospital Universitari Vall d'Hebron - Vall d'Hebron Institut de Recerca	Cristina Andrés et al
EPI_ISL_2391896	Spain/CT-HUVH-V057588/2021	2021-05-24	Europe	Spain	Hospital Universitari Vall d'Hebron - Vall d'Hebron Institut de Recerca	Hospital Universitari Vall d'Hebron - Vall d'Hebron Institut de Recerca	Cristina Andrés et al
EPI_ISL_1394440	Spain/CT-HUVH-V06306/2021	2021-03-12	Europe	Spain	Hospital Universitari Vall d'Hebron - Vall d'Hebron Institut de Recerca	Hospital Universitari Vall d'Hebron - Vall d'Hebron Institut de Recerca	Cristina Andrés et al
EPI_ISL_1394446	Spain/CT-HUVH-V06454/2021	2021-03-22	Europe	Spain	Hospital Universitari Vall d'Hebron - Vall d'Hebron Institut de Recerca	Hospital Universitari Vall d'Hebron - Vall d'Hebron Institut de Recerca	Cristina Andrés et al
EPI_ISL_1854474	Spain/CT-HUVH-V07911/2021	2021-04-16	Europe	Spain	Hospital Universitari Vall d'Hebron - Vall d'Hebron Institut de Recerca	Hospital Universitari Vall d'Hebron - Vall d'Hebron Institut de Recerca	Cristina Andrés et al
EPI_ISL_2047832	Spain/CT-HUVH-V091656/2021	2021-04-30	Europe	Spain	Hospital Universitari Vall d'Hebron - Vall d'Hebron Institut de Recerca	Hospital Universitari Vall d'Hebron - Vall d'Hebron Institut de Recerca	Cristina Andrés et al
EPI_ISL_1669453	Spain/CT-HUVH-V09380/2021	2021-04-11	Europe	Spain	Hospital Universitari Vall d'Hebron - Vall d'Hebron Institut de Recerca	Hospital Universitari Vall d'Hebron - Vall d'Hebron Institut de Recerca	Cristina Andrés et al
EPI_ISL_2466274	Spain/CT-HUVH-V09634/2021	2021-05-27	Europe	Spain	Hospital Universitari Vall d'Hebron - Vall d'Hebron Institut de Recerca	Hospital Universitari Vall d'Hebron - Vall d'Hebron Institut de Recerca	Cristina Andrés et al
EPI_ISL_3984090	Spain/CT-HUVH-V11052/2021	2021-08-21	Europe	Spain	Hospital Universitari Vall d'Hebron - Vall d'Hebron Institut de Recerca	Hospital Universitari Vall d'Hebron - Vall d'Hebron Institut de Recerca	Cristina Andrés et al
EPI_ISL_1394450	Spain/CT-HUVH-V11779/2021	2021-03-22	Europe	Spain	Hospital Universitari Vall d'Hebron - Vall d'Hebron Institut de Recerca	Hospital Universitari Vall d'Hebron - Vall d'Hebron Institut de Recerca	Cristina Andrés et al
EPI_ISL_3984098	Spain/CT-HUVH-V13632/2021	2021-08-26	Europe	Spain	Hospital Universitari Vall d'Hebron - Vall d'Hebron Institut de Recerca	Hospital Universitari Vall d'Hebron - Vall d'Hebron Institut de Recerca	Cristina Andrés et al
EPI_ISL_1394454	Spain/CT-HUVH-V15014/2021	2021-03-22	Europe	Spain	Hospital Universitari Vall d'Hebron - Vall d'Hebron Institut de Recerca	Hospital Universitari Vall d'Hebron - Vall d'Hebron Institut de Recerca	Cristina Andrés et al
EPI_ISL_1394455	Spain/CT-HUVH-V15023/2021	2021-03-22	Europe	Spain	Hospital Universitari Vall d'Hebron - Vall d'Hebron Institut de Recerca	Hospital Universitari Vall d'Hebron - Vall d'Hebron Institut de Recerca	Cristina Andrés et al
EPI_ISL_2458153	Spain/CT-HUVH-V15727/2021	2021-05-28	Europe	Spain	Hospital Universitari Vall d'Hebron - Vall d'Hebron Institut de Recerca	Hospital Universitari Vall d'Hebron - Vall d'Hebron Institut de Recerca	Cristina Andrés et al
EPI_ISL_2391979	Spain/CT-HUVH-V162260/2021	2021-05-19	Europe	Spain	Hospital Universitari Vall d'Hebron - Vall d'Hebron Institut de Recerca	Hospital Universitari Vall d'Hebron - Vall d'Hebron Institut de Recerca	Cristina Andrés et al
EPI_ISL_4112963	Spain/CT-HUVH-V17039/2021	2021-08-31	Europe	Spain	Hospital Universitari Vall d'Hebron - Vall d'Hebron Institut de Recerca	Hospital Universitari Vall d'Hebron - Vall d'Hebron Institut de Recerca	Cristina Andrés et al
EPI_ISL_2938082	Spain/CT-HUVH-V17589/2021	2021-06-30	Europe	Spain	Hospital Universitari Vall d'Hebron - Vall d'Hebron Institut de Recerca	Hospital Universitari Vall d'Hebron - Vall d'Hebron Institut de Recerca	Cristina Andrés et al
EPI_ISL_2458157	Spain/CT-HUVH-V17919/2021	2021-05-26	Europe	Spain	Hospital Universitari Vall d'Hebron - Vall d'Hebron Institut de Recerca	Hospital Universitari Vall d'Hebron - Vall d'Hebron Institut de Recerca	Cristina Andrés et al
EPI_ISL_3246770	Spain/CT-HUVH-V18029/2021	2021-07-06	Europe	Spain	Hospital Universitari Vall d'Hebron - Vall d'Hebron Institut de Recerca	Hospital Universitari Vall d'Hebron - Vall d'Hebron Institut de Recerca	Cristina Andrés et al
EPI_ISL_1394448	Spain/CT-HUVH-V18448/2021	2021-03-22	Europe	Spain	Hospital Universitari Vall d'Hebron - Vall d'Hebron Institut de Recerca	Hospital Universitari Vall d'Hebron - Vall d'Hebron Institut de Recerca	Cristina Andrés et al
EPI_ISL_2391906	Spain/CT-HUVH-V184520/2021	2021-04-01	Europe	Spain	Hospital Universitari Vall d'Hebron - Vall d'Hebron Institut de Recerca	Hospital Universitari Vall d'Hebron - Vall d'Hebron Institut de Recerca	Cristina Andrés et al
EPI_ISL_1394449	Spain/CT-HUVH-V18462/2021	2021-03-22	Europe	Spain	Hospital Universitari Vall d'Hebron - Vall d'Hebron Institut de Recerca	Hospital Universitari Vall d'Hebron - Vall d'Hebron Institut de Recerca	Cristina Andrés et al
EPI_ISL_3236337	Spain/CT-HUVH-V18567/2021	2021-07-13	Europe	Spain	Hospital Universitari Vall d'Hebron - Vall d'Hebron Institut de Recerca	Hospital Universitari Vall d'Hebron - Vall d'Hebron Institut de Recerca	Cristina Andrés et al
EPI_ISL_3154443	Spain/CT-HUVH-V18569/2021	2021-07-13	Europe	Spain	Hospital Universitari Vall d'Hebron - Vall d'Hebron Institut de Recerca	Hospital Universitari Vall d'Hebron - Vall d'Hebron Institut de Recerca	Cristina Andrés et al
EPI_ISL_2988397	Spain/CT-HUVH-V18588/2021	2021-06-28	Europe	Spain	Hospital Universitari Vall d'Hebron - Vall d'Hebron Institut de Recerca	Hospital Universitari Vall d'Hebron - Vall d'Hebron Institut de Recerca	Cristina Andrés et al
EPI_ISL_1908851	Spain/CT-HUVH-V18972/2021	2021-04-22	Europe	Spain	Hospital Universitari Vall d'Hebron - Vall d'Hebron Institut de Recerca	Hospital Universitari Vall d'Hebron - Vall d'Hebron Institut de Recerca	Cristina Andrés et al
EPI_ISL_1582904	Spain/CT-HUVH-V19030/2021	2021-03-30	Europe	Spain	Hospital Universitari Vall d'Hebron - Vall Hebron Institut de Recerca	Hospital Universitari Vall d'Hebron - Vall Hebron Institut de Recerca	Cristina Andrés et al
EPI_ISL_4548901	Spain/CT-HUVH-V19176/2021	2021-09-13	Europe	Spain	Hospital Universitari Vall d'Hebron - Vall d'Hebron Institut de Recerca	Hospital Universitari Vall d'Hebron - Vall d'Hebron Institut de Recerca	Cristina Andrés et al
EPI_ISL_1394429	Spain/CT-HUVH-V19569/2021	2021-03-02	Europe	Spain	Hospital Universitari Vall d'Hebron - Vall d'Hebron Institut de Recerca	Hospital Universitari Vall d'Hebron - Vall d'Hebron Institut de Recerca	Cristina Andrés et al
EPI_ISL_3984102	Spain/CT-HUVH-V19705/2021	2021-06-29	Europe	Spain	Hospital Universitari Vall d'Hebron - Vall d'Hebron Institut de Recerca	Hospital Universitari Vall d'Hebron - Vall d'Hebron Institut de Recerca	Cristina Andrés et al
EPI_ISL_2938026	Spain/CT-HUVH-V20130/2021	2021-06-29	Europe	Spain	Hospital Universitari Vall d'Hebron - Vall d'Hebron Institut de Recerca	Hospital Universitari Vall d'Hebron - Vall d'Hebron Institut de Recerca	Cristina Andrés et al
EPI_ISL_2391888	Spain/CT-HUVH-V203790/2021	2021-05-19	Europe	Spain	Hospital Universitari Vall d'Hebron - Vall d'Hebron Institut de Recerca	Hospital Universitari Vall d'Hebron - Vall d'Hebron Institut de Recerca	Cristina Andrés et al
EPI_ISL_2391889	Spain/CT-HUVH-V204456/2021	2021-04-14	Europe	Spain	Hospital Universitari Vall d'Hebron - Vall d'Hebron Institut de Recerca	Hospital Universitari Vall d'Hebron - Vall d'Hebron Institut de Recerca	Cristina Andrés et al
EPI_ISL_2628182	Spain/CT-HUVH-V205820/2021	2021-06-09	Europe	Spain	Hospital Universitari Vall d'Hebron - Vall d'Hebron Institut de Recerca	Hospital Universitari Vall d'Hebron - Vall d'Hebron Institut de Recerca	Cristina Andrés et al
EPI_ISL_1394443	Spain/CT-HUVH-V20755/2021	2021-03-22	Europe	Spain	Hospital Universitari Vall d'Hebron - Vall d'Hebron Institut de Recerca	Hospital Universitari Vall d'Hebron - Vall d'Hebron Institut de Recerca	Cristina Andrés et al
EPI_ISL_1394444	Spain/CT-HUVH-V20756/2021	2021-03-22	Europe	Spain	Hospital Universitari Vall d'Hebron - Vall d'Hebron Institut de Recerca	Hospital Universitari Vall d'Hebron - Vall d'Hebron Institut de Recerca	Cristina Andrés et al
EPI_ISL_2828221	Spain/CT-HUVH-V20948/2021	2021-06-25	Europe	Spain	Hospital Universitari Vall d'Hebron - Vall d'Hebron Institut de Recerca	Hospital Universitari Vall d'Hebron - Vall d'Hebron Institut de Recerca	Cristina Andrés et al
EPI_ISL_3009994	Spain/CT-HUVH-V21436/2021	2021-07-04	Europe	Spain	Hospital Universitari Vall d'Hebron - Vall d'Hebron Institut de Recerca	Hospital Universitari Vall d'Hebron - Vall d'Hebron Institut de Recerca	Cristina Andrés et al
EPI_ISL_3086754	Spain/CT-HUVH-V21564/2021	2021-07-07	Europe	Spain	Hospital Universitari Vall d'Hebron - Vall d'Hebron Institut de Recerca	Hospital Universitari Vall d'Hebron - Vall d'Hebron Institut de Recerca	Cristina Andrés et al
EPI_ISL_3984104	Spain/CT-HUVH-V21599/2021	2021-06-30	Europe	Spain	Hospital Universitari Vall d'Hebron - Vall d'Hebron Institut de Recerca	Hospital Universitari Vall d'Hebron - Vall d'Hebron Institut de Recerca	Cristina Andrés et al
EPI_ISL_4810324	Spain/CT-HUVH-V21631/2021	2021-09-14	Europe	Spain	Hospital Universitari Vall d'Hebron - Vall d'Hebron Institut de Recerca	Hospital Universitari Vall d'Hebron - Vall d'Hebron Institut de Recerca	Cristina Andrés et al
EPI_ISL_3984105	Spain/CT-HUVH-V21655/2021	2021-07-10	Europe	Spain	Hospital Universitari Vall d'Hebron - Vall d'Hebron Institut de Recerca	Hospital Universitari Vall d'Hebron - Vall d'Hebron Institut de Recerca	Cristina Andrés et al
EPI_ISL_2391915	Spain/CT-HUVH-V219473/2021	2021-04-08	Europe	Spain	Hospital Universitari Vall d'Hebron - Vall d'Hebron Institut de Recerca	Hospital Universitari Vall d'Hebron - Vall d'Hebron Institut de Recerca	Cristina Andrés et al
EPI_ISL_2397362	Spain/CT-HUVH-V219990/2021	2021-04-16	Europe	Spain	Hospital Universitari Vall d'Hebron - Vall d'Hebron Institut de Recerca	Hospital Universitari Vall d'Hebron - Vall d'Hebron Institut de Recerca	Cristina Andrés et al
EPI_ISL_1908852	Spain/CT-HUVH-V22228/2021	2021-04-26	Europe	Spain	Hospital Universitari Vall d'Hebron - Vall d'Hebron Institut de Recerca	Hospital Universitari Vall d'Hebron - Vall d'Hebron Institut de Recerca	Cristina Andrés et al
EPI_ISL_2645815	Spain/CT-HUVH-V222726/2021	2021-06-04	Europe	Spain	Hospital Universitari Vall d'Hebron - Vall d'Hebron Institut de Recerca	Hospital Universitari Vall d'Hebron - Vall d'Hebron Institut de Recerca	Cristina Andrés et al
EPI_ISL_2988398	Spain/CT-HUVH-V22594/2021	2021-07-01	Europe	Spain	Hospital Universitari Vall d'Hebron - Vall d'Hebron Institut de Recerca	Hospital Universitari Vall d'Hebron - Vall d'Hebron Institut de Recerca	Cristina Andrés et al
EPI_ISL_2938077	Spain/CT-HUVH-V24087/2021	2021-06-30	Europe	Spain	Hospital Universitari Vall d'Hebron - Vall d'Hebron Institut de Recerca	Hospital Universitari Vall d'Hebron - Vall d'Hebron Institut de Recerca	Cristina Andrés et al
EPI_ISL_2982334	Spain/CT-HUVH-V25524/2021	2021-07-05	Europe	Spain	Hospital Universitari Vall d'Hebron - Vall d'Hebron Institut de Recerca	Hospital Universitari Vall d'Hebron - Vall d'Hebron Institut de Recerca	Cristina Andrés et al
EPI_ISL_2982335	Spain/CT-HUVH-V25584/2021	2021-07-05	Europe	Spain	Hospital Universitari Vall d'Hebron - Vall d'Hebron Institut de Recerca	Hospital Universitari Vall d'Hebron - Vall d'Hebron Institut de Recerca	Cristina Andrés et al
EPI_ISL_2982336	Spain/CT-HUVH-V25686/2021	2021-07-05	Europe	Spain	Hospital Universitari Vall d'Hebron - Vall d'Hebron Institut de Recerca	Hospital Universitari Vall d'Hebron - Vall d'Hebron Institut de Recerca	Cristina Andrés et al
EPI_ISL_2982338	Spain/CT-HUVH-V26127/2021	2021-07-05	Europe	Spain	Hospital Universitari Vall d'Hebron - Vall d'Hebron Institut de Recerca	Hospital Universitari Vall d'Hebron - Vall d'Hebron Institut de Recerca	Cristina Andrés et al
EPI_ISL_2982390	Spain/CT-HUVH-V26901/2021	2021-06-29	Europe	Spain	Hospital Universitari Vall d'Hebron - Vall d'Hebron Institut de Recerca	Hospital Universitari Vall d'Hebron - Vall d'Hebron Institut de Recerca	Cristina Andrés et al
EPI_ISL_3009872	Spain/CT-HUVH-V27504/2021	2021-07-06	Europe	Spain	Hospital Universitari Vall d'Hebron - Vall d'Hebron Institut de Recerca	Hospital Universitari Vall d'Hebron - Vall d'Hebron Institut de Recerca	Cristina Andrés et al
EPI_ISL_3009873	Spain/CT-HUVH-V27669/2021	2021-07-06	Europe	Spain	Hospital Universitari Vall d'Hebron - Vall d'Hebron Institut de Recerca	Hospital Universitari Vall d'Hebron - Vall d'Hebron Institut de Recerca	Cristina Andrés et al
EPI_ISL_3009874	Spain/CT-HUVH-V27809/2021	2021-07-06	Europe	Spain	Hospital Universitari Vall d'Hebron - Vall d'Hebron Institut de Recerca	Hospital Universitari Vall d'Hebron - Vall d'Hebron Institut de Recerca	Cristina Andrés et al
EPI_ISL_2982339	Spain/CT-HUVH-V29192/2021	2021-07-07	Europe	Spain	Hospital Universitari Vall d'Hebron - Vall d'Hebron Institut de Recerca	Hospital Universitari Vall d'Hebron - Vall d'Hebron Institut de Recerca	Cristina Andrés et al
EPI_ISL_3086703	Spain/CT-HUVH-V29886/2021	2021-07-08	Europe	Spain	Hospital Universitari Vall d'Hebron - Vall d'Hebron Institut de Recerca	Hospital Universitari Vall d'Hebron - Vall d'Hebron Institut de Recerca	Cristina Andrés et al
EPI_ISL_3236322	Spain/CT-HUVH-V29930/2021	2021-07-08	Europe	Spain	Hospital Universitari Vall d'Hebron - Vall d'Hebron Institut de Recerca	Hospital Universitari Vall d'Hebron - Vall d'Hebron Institut de Recerca	Cristina Andrés et al
EPI_ISL_3086705	Spain/CT-HUVH-V29936/2021	2021-07-08	Europe	Spain	Hospital Universitari Vall d'Hebron - Vall d'Hebron Institut de Recerca	Hospital Universitari Vall d'Hebron - Vall d'Hebron Institut de Recerca	Cristina Andrés et al
EPI_ISL_4810271	Spain/CT-HUVH-V29943/2021	2021-09-18	Europe	Spain	Hospital Universitari Vall d'Hebron - Vall d'Hebron Institut de Recerca	Hospital Universitari Vall d'Hebron - Vall d'Hebron Institut de Recerca	Cristina Andrés et al
EPI_ISL_1394432	Spain/CT-HUVH-V30027/2021	2021-03-12	Europe	Spain	Hospital Universitari Vall d'Hebron - Vall d'Hebron Institut de Recerca	Hospital Universitari Vall d'Hebron - Vall d'Hebron Institut de Recerca	Cristina Andrés et al
EPI_ISL_3984116	Spain/CT-HUVH-V30103/2021	2021-08-16	Europe	Spain	Hospital Universitari Vall d'Hebron - Vall d'Hebron Institut de Recerca	Hospital Universitari Vall d'Hebron - Vall d'Hebron Institut de Recerca	Cristina Andrés et al
EPI_ISL_4348618	Spain/CT-HUVH-V30583/2021	2021-08-30	Europe	Spain	Hospital Universitari Vall d'Hebron - Vall d'Hebron Institut de Recerca	Hospital Universitari Vall d'Hebron - Vall d'Hebron Institut de Recerca	Cristina Andrés et al
EPI_ISL_4810283	Spain/CT-HUVH-V31154/2021	2021-09-20	Europe	Spain	Hospital Universitari Vall d'Hebron - Vall d'Hebron Institut de Recerca	Hospital Universitari Vall d'Hebron - Vall d'Hebron Institut de Recerca	Cristina Andrés et al
EPI_ISL_2982341	Spain/CT-HUVH-V31324/2021	2021-06-29	Europe	Spain	Hospital Universitari Vall d'Hebron - Vall d'Hebron Institut de Recerca	Hospital Universitari Vall d'Hebron - Vall d'Hebron Institut de Recerca	Cristina Andrés et al
EPI_ISL_3009971	Spain/CT-HUVH-V31917/2021	2021-07-03	Europe	Spain	Hospital Universitari Vall d'Hebron - Vall d'Hebron Institut de Recerca	Hospital Universitari Vall d'Hebron - Vall d'Hebron Institut de Recerca	Cristina Andrés et al
EPI_ISL_1582957	Spain/CT-HUVH-V32028/2021	2021-03-26	Europe	Spain	Hospital Universitari Joan XXIII de Tarragona	Hospital Universitari Vall d'Hebron - Vall Hebron Institut de Recerca	Cristina Andrés et al
EPI_ISL_4810286	Spain/CT-HUVH-V32294/2021	2021-09-22	Europe	Spain	Hospital Universitari Vall d'Hebron - Vall d'Hebron Institut de Recerca	Hospital Universitari Vall d'Hebron - Vall d'Hebron Institut de Recerca	Cristina Andrés et al
EPI_ISL_3154410	Spain/CT-HUVH-V33188/2021	2021-07-12	Europe	Spain	Hospital Universitari Vall d'Hebron - Vall d'Hebron Institut de Recerca	Hospital Universitari Vall d'Hebron - Vall d'Hebron Institut de Recerca	Cristina Andrés et al
EPI_ISL_3246745	Spain/CT-HUVH-V34147/2021	2021-07-13	Europe	Spain	Hospital Universitari Vall d'Hebron - Vall d'Hebron Institut de Recerca	Hospital Universitari Vall d'Hebron - Vall d'Hebron Institut de Recerca	Cristina Andrés et al
EPI_ISL_2284897	Spain/CT-HUVH-V34175/2021	2021-05-12	Europe	Spain	Hospital Universitari Vall d'Hebron - Vall d'Hebron Institut de Recerca	Hospital Universitari Vall d'Hebron - Vall d'Hebron Institut de Recerca	Cristina Andrés et al
EPI_ISL_4810321	Spain/CT-HUVH-V34693/2021	2021-09-25	Europe	Spain	Hospital Universitari Vall d'Hebron - Vall d'Hebron Institut de Recerca	Hospital Universitari Vall d'Hebron - Vall d'Hebron Institut de Recerca	Cristina Andrés et al
EPI_ISL_2284899	Spain/CT-HUVH-V35259/2021	2021-05-12	Europe	Spain	Hospital Universitari Vall d'Hebron - Vall d'Hebron Institut de Recerca	Hospital Universitari Vall d'Hebron - Vall d'Hebron Institut de Recerca	Cristina Andrés et al
EPI_ISL_2828154	Spain/CT-HUVH-V35531/2021	2021-06-21	Europe	Spain	Hospital Universitari Vall d'Hebron - Vall d'Hebron Institut de Recerca	Hospital Universitari Vall d'Hebron - Vall d'Hebron Institut de Recerca	Cristina Andrés et al
EPI_ISL_3246748	Spain/CT-HUVH-V38782/2021	2021-07-17	Europe	Spain	Hospital Universitari Vall d'Hebron - Vall d'Hebron Institut de Recerca	Hospital Universitari Vall d'Hebron - Vall d'Hebron Institut de Recerca	Cristina Andrés et al
EPI_ISL_3246751	Spain/CT-HUVH-V40834/2021	2021-07-20	Europe	Spain	Hospital Universitari Vall d'Hebron - Vall d'Hebron Institut de Recerca	Hospital Universitari Vall d'Hebron - Vall d'Hebron Institut de Recerca	Cristina Andrés et al
EPI_ISL_3246754	Spain/CT-HUVH-V41922/2021	2021-07-21	Europe	Spain	Hospital Universitari Vall d'Hebron - Vall d'Hebron Institut de Recerca	Hospital Universitari Vall d'Hebron - Vall d'Hebron Institut de Recerca	Cristina Andrés et al
EPI_ISL_3246756	Spain/CT-HUVH-V42320/2021	2021-07-21	Europe	Spain	Hospital Universitari Vall d'Hebron - Vall d'Hebron Institut de Recerca	Hospital Universitari Vall d'Hebron - Vall d'Hebron Institut de Recerca	Cristina Andrés et al
EPI_ISL_3374725	Spain/CT-HUVH-V43133/2021	2021-07-22	Europe	Spain	Hospital Universitari Vall d'Hebron - Vall d'Hebron Institut de Recerca	Hospital Universitari Vall d'Hebron - Vall d'Hebron Institut de Recerca	Cristina Andrés et al
EPI_ISL_3374728	Spain/CT-HUVH-V44621/2021	2021-07-25	Europe	Spain	Hospital Universitari Vall d'Hebron - Vall d'Hebron Institut de Recerca	Hospital Universitari Vall d'Hebron - Vall d'Hebron Institut de Recerca	Cristina Andrés et al
EPI_ISL_1908853	Spain/CT-HUVH-V45974/2021	2021-04-20	Europe	Spain	Hospital Universitari Vall d'Hebron - Vall d'Hebron Institut de Recerca	Hospital Universitari Vall d'Hebron - Vall d'Hebron Institut de Recerca	Cristina Andrés et al
EPI_ISL_3374730	Spain/CT-HUVH-V46544/2021	2021-07-27	Europe	Spain	Hospital Universitari Vall d'Hebron - Vall d'Hebron Institut de Recerca	Hospital Universitari Vall d'Hebron - Vall d'Hebron Institut de Recerca	Cristina Andrés et al
EPI_ISL_3374731	Spain/CT-HUVH-V46698/2021	2021-07-27	Europe	Spain	Hospital Universitari Vall d'Hebron - Vall d'Hebron Institut de Recerca	Hospital Universitari Vall d'Hebron - Vall d'Hebron Institut de Recerca	Cristina Andrés et al
EPI_ISL_3374732	Spain/CT-HUVH-V46710/2021	2021-07-27	Europe	Spain	Hospital Universitari Vall d'Hebron - Vall d'Hebron Institut de Recerca	Hospital Universitari Vall d'Hebron - Vall d'Hebron Institut de Recerca	Cristina Andrés et al
EPI_ISL_3374734	Spain/CT-HUVH-V46827/2021	2021-07-27	Europe	Spain	Hospital Universitari Vall d'Hebron - Vall d'Hebron Institut de Recerca	Hospital Universitari Vall d'Hebron - Vall d'Hebron Institut de Recerca	Cristina Andrés et al
EPI_ISL_3374735	Spain/CT-HUVH-V46891/2021	2021-07-27	Europe	Spain	Hospital Universitari Vall d'Hebron - Vall d'Hebron Institut de Recerca	Hospital Universitari Vall d'Hebron - Vall d'Hebron Institut de Recerca	Cristina Andrés et al
EPI_ISL_3009887	Spain/CT-HUVH-V47422/2021	2021-06-23	Europe	Spain	Hospital Universitari Vall d'Hebron - Vall d'Hebron Institut de Recerca	Hospital Universitari Vall d'Hebron - Vall d'Hebron Institut de Recerca	Cristina Andrés et al
EPI_ISL_1908854	Spain/CT-HUVH-V48417/2021	2021-04-26	Europe	Spain	Hospital Universitari Vall d'Hebron - Vall d'Hebron Institut de Recerca	Hospital Universitari Vall d'Hebron - Vall d'Hebron Institut de Recerca	Cristina Andrés et al
EPI_ISL_3984130	Spain/CT-HUVH-V51701/2021	2021-08-03	Europe	Spain	Hospital Universitari Vall d'Hebron - Vall d'Hebron Institut de Recerca	Hospital Universitari Vall d'Hebron - Vall d'Hebron Institut de Recerca	Cristina Andrés et al
EPI_ISL_2047831	Spain/CT-HUVH-V518726/2021	2021-04-30	Europe	Spain	Hospital Universitari Vall d'Hebron - Vall d'Hebron Institut de Recerca	Hospital Universitari Vall d'Hebron - Vall d'Hebron Institut de Recerca	Cristina Andrés et al
EPI_ISL_2628185	Spain/CT-HUVH-V518803/2021	2021-05-03	Europe	Spain	Hospital Universitari Vall d'Hebron - Vall d'Hebron Institut de Recerca	Hospital Universitari Vall d'Hebron - Vall d'Hebron Institut de Recerca	Cristina Andrés et al
EPI_ISL_2047829	Spain/CT-HUVH-V519163/2021	2021-04-23	Europe	Spain	Hospital Universitari Vall d'Hebron - Vall d'Hebron Institut de Recerca	Hospital Universitari Vall d'Hebron - Vall d'Hebron Institut de Recerca	Cristina Andrés et al
EPI_ISL_1394452	Spain/CT-HUVH-V52682/2021	2021-03-22	Europe	Spain	Hospital Universitari Vall d'Hebron - Vall d'Hebron Institut de Recerca	Hospital Universitari Vall d'Hebron - Vall d'Hebron Institut de Recerca	Cristina Andrés et al
EPI_ISL_2162273	Spain/CT-HUVH-V528692/2021	2021-05-06	Europe	Spain	Hospital Universitari Vall d'Hebron - Vall d'Hebron Institut de Recerca	Hospital Universitari Vall d'Hebron - Vall d'Hebron Institut de Recerca	Cristina Andrés et al
EPI_ISL_2162274	Spain/CT-HUVH-V529882/2021	2021-05-06	Europe	Spain	Hospital Universitari Vall d'Hebron - Vall d'Hebron Institut de Recerca	Hospital Universitari Vall d'Hebron - Vall d'Hebron Institut de Recerca	Cristina Andrés et al
EPI_ISL_2162275	Spain/CT-HUVH-V530281/2021	2021-05-07	Europe	Spain	Hospital Universitari Vall d'Hebron - Vall d'Hebron Institut de Recerca	Hospital Universitari Vall d'Hebron - Vall d'Hebron Institut de Recerca	Cristina Andrés et al
EPI_ISL_2391968	Spain/CT-HUVH-V535678/2021	2021-05-14	Europe	Spain	Hospital Universitari Vall d'Hebron - Vall d'Hebron Institut de Recerca	Hospital Universitari Vall d'Hebron - Vall d'Hebron Institut de Recerca	Cristina Andrés et al
EPI_ISL_2391969	Spain/CT-HUVH-V535892/2021	2021-05-13	Europe	Spain	Hospital Universitari Vall d'Hebron - Vall d'Hebron Institut de Recerca	Hospital Universitari Vall d'Hebron - Vall d'Hebron Institut de Recerca	Cristina Andrés et al
EPI_ISL_2391970	Spain/CT-HUVH-V538764/2021	2021-05-17	Europe	Spain	Hospital Universitari Vall d'Hebron - Vall d'Hebron Institut de Recerca	Hospital Universitari Vall d'Hebron - Vall d'Hebron Institut de Recerca	Cristina Andrés et al
EPI_ISL_3154415	Spain/CT-HUVH-V54395/2021	2021-07-14	Europe	Spain	Hospital Universitari Vall d'Hebron - Vall d'Hebron Institut de Recerca	Hospital Universitari Vall d'Hebron - Vall d'Hebron Institut de Recerca	Cristina Andrés et al
EPI_ISL_2524763	Spain/CT-HUVH-V555778/2021	2021-06-08	Europe	Spain	Hospital Universitari Vall d'Hebron - Vall d'Hebron Institut de Recerca	Hospital Universitari Vall d'Hebron - Vall d'Hebron Institut de Recerca	Cristina Andrés et al
EPI_ISL_2645816	Spain/CT-HUVH-V556566/2021	2021-06-09	Europe	Spain	Hospital Universitari Vall d'Hebron - Vall d'Hebron Institut de Recerca	Hospital Universitari Vall d'Hebron - Vall d'Hebron Institut de Recerca	Cristina Andrés et al
EPI_ISL_2391903	Spain/CT-HUVH-V577037/2021	2021-04-12	Europe	Spain	Hospital Universitari Vall d'Hebron - Vall d'Hebron Institut de Recerca	Hospital Universitari Vall d'Hebron - Vall d'Hebron Institut de Recerca	Cristina Andrés et al
EPI_ISL_2645817	Spain/CT-HUVH-V579231/2021	2021-06-10	Europe	Spain	Hospital Universitari Vall d'Hebron - Vall d'Hebron Institut de Recerca	Hospital Universitari Vall d'Hebron - Vall d'Hebron Institut de Recerca	Cristina Andrés et al
EPI_ISL_3086744	Spain/CT-HUVH-V58601/2021	2021-06-19	Europe	Spain	Hospital Universitari Vall d'Hebron - Vall d'Hebron Institut de Recerca	Hospital Universitari Vall d'Hebron - Vall d'Hebron Institut de Recerca	Cristina Andrés et al
EPI_ISL_1394426	Spain/CT-HUVH-V59253/2021	2021-03-22	Europe	Spain	Hospital Universitari Vall d'Hebron - Vall d'Hebron Institut de Recerca	Hospital Universitari Vall d'Hebron - Vall d'Hebron Institut de Recerca	Cristina Andrés et al
EPI_ISL_1394427	Spain/CT-HUVH-V59270/2021	2021-03-22	Europe	Spain	Hospital Universitari Vall d'Hebron - Vall d'Hebron Institut de Recerca	Hospital Universitari Vall d'Hebron - Vall d'Hebron Institut de Recerca	Cristina Andrés et al
EPI_ISL_1394428	Spain/CT-HUVH-V59289/2021	2021-03-22	Europe	Spain	Hospital Universitari Vall d'Hebron - Vall d'Hebron Institut de Recerca	Hospital Universitari Vall d'Hebron - Vall d'Hebron Institut de Recerca	Cristina Andrés et al
EPI_ISL_3984147	Spain/CT-HUVH-V609939/2021	2021-08-20	Europe	Spain	Hospital Universitari Vall d'Hebron - Vall d'Hebron Institut de Recerca	Hospital Universitari Vall d'Hebron - Vall d'Hebron Institut de Recerca	Cristina Andrés et al
EPI_ISL_2628187	Spain/CT-HUVH-V630285/2021	2021-06-15	Europe	Spain	Hospital Universitari Vall d'Hebron - Vall d'Hebron Institut de Recerca	Hospital Universitari Vall d'Hebron - Vall d'Hebron Institut de Recerca	Cristina Andrés et al
EPI_ISL_3020284	Spain/CT-HUVH-V63257/2021	2021-06-18	Europe	Spain	Hospital Universitari Vall d'Hebron - Vall d'Hebron Institut de Recerca	Hospital Universitari Vall d'Hebron - Vall d'Hebron Institut de Recerca	Cristina Andrés et al
EPI_ISL_3984148	Spain/CT-HUVH-V63919/2021	2021-08-24	Europe	Spain	Hospital Universitari Vall d'Hebron - Vall d'Hebron Institut de Recerca	Hospital Universitari Vall d'Hebron - Vall d'Hebron Institut de Recerca	Cristina Andrés et al
EPI_ISL_1394430	Spain/CT-HUVH-V65326/2021	2021-03-12	Europe	Spain	Hospital Universitari Vall d'Hebron - Vall d'Hebron Institut de Recerca	Hospital Universitari Vall d'Hebron - Vall d'Hebron Institut de Recerca	Cristina Andrés et al
EPI_ISL_4348587	Spain/CT-HUVH-V66742/2021	2021-08-27	Europe	Spain	Hospital Universitari Vall d'Hebron - Vall d'Hebron Institut de Recerca	Hospital Universitari Vall d'Hebron - Vall d'Hebron Institut de Recerca	Cristina Andrés et al
EPI_ISL_2391925	Spain/CT-HUVH-V670329/2021	2021-04-07	Europe	Spain	Hospital Universitari Vall d'Hebron - Vall d'Hebron Institut de Recerca	Hospital Universitari Vall d'Hebron - Vall d'Hebron Institut de Recerca	Cristina Andrés et al
EPI_ISL_2645818	Spain/CT-HUVH-V673665/2021	2021-06-09	Europe	Spain	Hospital Universitari Vall d'Hebron - Vall d'Hebron Institut de Recerca	Hospital Universitari Vall d'Hebron - Vall d'Hebron Institut de Recerca	Cristina Andrés et al
EPI_ISL_3245671	Spain/CT-HUVH-V675360/2021	2021-07-09	Europe	Spain	Hospital Universitari Vall d'Hebron - Vall d'Hebron Institut de Recerca	Hospital Universitari Vall d'Hebron - Vall d'Hebron Institut de Recerca	Cristina Andrés et al
EPI_ISL_2499751	Spain/CT-HUVH-V69287/2021	2021-06-02	Europe	Spain	Hospital Universitari Vall d'Hebron - Vall d'Hebron Institut de Recerca	Hospital Universitari Vall d'Hebron - Vall d'Hebron Institut de Recerca	Cristina Andrés et al
EPI_ISL_1394445	Spain/CT-HUVH-V71364/2021	2021-03-12	Europe	Spain	Hospital Universitari Vall d'Hebron - Vall d'Hebron Institut de Recerca	Hospital Universitari Vall d'Hebron - Vall d'Hebron Institut de Recerca	Cristina Andrés et al
EPI_ISL_2938021	Spain/CT-HUVH-V71414/2021	2021-06-30	Europe	Spain	Hospital Universitari Vall d'Hebron - Vall d'Hebron Institut de Recerca	Hospital Universitari Vall d'Hebron - Vall d'Hebron Institut de Recerca	Cristina Andrés et al
EPI_ISL_2628188	Spain/CT-HUVH-V714194/2021	2021-05-04	Europe	Spain	Hospital Universitari Vall d'Hebron - Vall d'Hebron Institut de Recerca	Hospital Universitari Vall d'Hebron - Vall d'Hebron Institut de Recerca	Cristina Andrés et al
EPI_ISL_2982308	Spain/CT-HUVH-V71487/2021	2021-06-30	Europe	Spain	Hospital Universitari Vall d'Hebron - Vall d'Hebron Institut de Recerca	Hospital Universitari Vall d'Hebron - Vall d'Hebron Institut de Recerca	Cristina Andrés et al
EPI_ISL_2982309	Spain/CT-HUVH-V71528/2021	2021-06-30	Europe	Spain	Hospital Universitari Vall d'Hebron - Vall d'Hebron Institut de Recerca	Hospital Universitari Vall d'Hebron - Vall d'Hebron Institut de Recerca	Cristina Andrés et al
EPI_ISL_2628189	Spain/CT-HUVH-V716396/2021	2021-06-14	Europe	Spain	Hospital Universitari Vall d'Hebron - Vall d'Hebron Institut de Recerca	Hospital Universitari Vall d'Hebron - Vall d'Hebron Institut de Recerca	Cristina Andrés et al
EPI_ISL_2982311	Spain/CT-HUVH-V71791/2021	2021-07-01	Europe	Spain	Hospital Universitari Vall d'Hebron - Vall d'Hebron Institut de Recerca	Hospital Universitari Vall d'Hebron - Vall d'Hebron Institut de Recerca	Cristina Andrés et al
EPI_ISL_2938023	Spain/CT-HUVH-V71993/2021	2021-07-01	Europe	Spain	Hospital Universitari Vall d'Hebron - Vall d'Hebron Institut de Recerca	Hospital Universitari Vall d'Hebron - Vall d'Hebron Institut de Recerca	Cristina Andrés et al
EPI_ISL_2982312	Spain/CT-HUVH-V72231/2021	2021-07-01	Europe	Spain	Hospital Universitari Vall d'Hebron - Vall d'Hebron Institut de Recerca	Hospital Universitari Vall d'Hebron - Vall d'Hebron Institut de Recerca	Cristina Andrés et al
EPI_ISL_2982313	Spain/CT-HUVH-V72235/2021	2021-07-01	Europe	Spain	Hospital Universitari Vall d'Hebron - Vall d'Hebron Institut de Recerca	Hospital Universitari Vall d'Hebron - Vall d'Hebron Institut de Recerca	Cristina Andrés et al
EPI_ISL_1908850	Spain/CT-HUVH-V72402/2021	2021-04-14	Europe	Spain	Hospital Universitari Vall d'Hebron - Vall d'Hebron Institut de Recerca	Hospital Universitari Vall d'Hebron - Vall d'Hebron Institut de Recerca	Cristina Andrés et al
EPI_ISL_2458147	Spain/CT-HUVH-V74069/2021	2021-05-28	Europe	Spain	Hospital Universitari Vall d'Hebron - Vall d'Hebron Institut de Recerca	Hospital Universitari Vall d'Hebron - Vall d'Hebron Institut de Recerca	Cristina Andrés et al
EPI_ISL_2988399	Spain/CT-HUVH-V74340/2021	2021-06-30	Europe	Spain	Hospital Universitari Vall d'Hebron - Vall d'Hebron Institut de Recerca	Hospital Universitari Vall d'Hebron - Vall d'Hebron Institut de Recerca	Cristina Andrés et al
EPI_ISL_2982324	Spain/CT-HUVH-V74440/2021	2021-07-04	Europe	Spain	Hospital Universitari Vall d'Hebron - Vall d'Hebron Institut de Recerca	Hospital Universitari Vall d'Hebron - Vall d'Hebron Institut de Recerca	Cristina Andrés et al
EPI_ISL_3009977	Spain/CT-HUVH-V74553/2021	2021-06-30	Europe	Spain	Hospital Universitari Vall d'Hebron - Vall d'Hebron Institut de Recerca	Hospital Universitari Vall d'Hebron - Vall d'Hebron Institut de Recerca	Cristina Andrés et al
EPI_ISL_3086749	Spain/CT-HUVH-V74809/2021	2021-07-05	Europe	Spain	Hospital Universitari Vall d'Hebron - Vall d'Hebron Institut de Recerca	Hospital Universitari Vall d'Hebron - Vall d'Hebron Institut de Recerca	Cristina Andrés et al
EPI_ISL_2982325	Spain/CT-HUVH-V74918/2021	2021-07-05	Europe	Spain	Hospital Universitari Vall d'Hebron - Vall d'Hebron Institut de Recerca	Hospital Universitari Vall d'Hebron - Vall d'Hebron Institut de Recerca	Cristina Andrés et al
EPI_ISL_2458144	Spain/CT-HUVH-V74964/2021	2021-05-26	Europe	Spain	Hospital Universitari Vall d'Hebron - Vall d'Hebron Institut de Recerca	Hospital Universitari Vall d'Hebron - Vall d'Hebron Institut de Recerca	Cristina Andrés et al
EPI_ISL_3154446	Spain/CT-HUVH-V75424/2021	2021-07-12	Europe	Spain	Hospital Universitari Vall d'Hebron - Vall d'Hebron Institut de Recerca	Hospital Universitari Vall d'Hebron - Vall d'Hebron Institut de Recerca	Cristina Andrés et al
EPI_ISL_3020285	Spain/CT-HUVH-V75903/2021	2021-07-06	Europe	Spain	Hospital Universitari Vall d'Hebron - Vall d'Hebron Institut de Recerca	Hospital Universitari Vall d'Hebron - Vall d'Hebron Institut de Recerca	Cristina Andrés et al
EPI_ISL_3009860	Spain/CT-HUVH-V76590/2021	2021-07-07	Europe	Spain	Hospital Universitari Vall d'Hebron - Vall d'Hebron Institut de Recerca	Hospital Universitari Vall d'Hebron - Vall d'Hebron Institut de Recerca	Cristina Andrés et al
EPI_ISL_3236326	Spain/CT-HUVH-V77115/2021	2021-07-08	Europe	Spain	Hospital Universitari Vall d'Hebron - Vall d'Hebron Institut de Recerca	Hospital Universitari Vall d'Hebron - Vall d'Hebron Institut de Recerca	Cristina Andrés et al
EPI_ISL_3086716	Spain/CT-HUVH-V77495/2021	2021-07-09	Europe	Spain	Hospital Universitari Vall d'Hebron - Vall d'Hebron Institut de Recerca	Hospital Universitari Vall d'Hebron - Vall d'Hebron Institut de Recerca	Cristina Andrés et al
EPI_ISL_4810089	Spain/CT-HUVH-V77641/2021	2021-09-08	Europe	Spain	Hospital Universitari Vall d'Hebron - Vall d'Hebron Institut de Recerca	Hospital Universitari Vall d'Hebron - Vall d'Hebron Institut de Recerca	Cristina Andrés et al
EPI_ISL_4810096	Spain/CT-HUVH-V77685/2021	2021-09-09	Europe	Spain	Hospital Universitari Vall d'Hebron - Vall d'Hebron Institut de Recerca	Hospital Universitari Vall d'Hebron - Vall d'Hebron Institut de Recerca	Cristina Andrés et al
EPI_ISL_3236327	Spain/CT-HUVH-V77760/2021	2021-07-12	Europe	Spain	Hospital Universitari Vall d'Hebron - Vall d'Hebron Institut de Recerca	Hospital Universitari Vall d'Hebron - Vall d'Hebron Institut de Recerca	Cristina Andrés et al
EPI_ISL_3154407	Spain/CT-HUVH-V77906/2021	2021-07-09	Europe	Spain	Hospital Universitari Vall d'Hebron - Vall d'Hebron Institut de Recerca	Hospital Universitari Vall d'Hebron - Vall d'Hebron Institut de Recerca	Cristina Andrés et al
EPI_ISL_3236328	Spain/CT-HUVH-V77964/2021	2021-07-13	Europe	Spain	Hospital Universitari Vall d'Hebron - Vall d'Hebron Institut de Recerca	Hospital Universitari Vall d'Hebron - Vall d'Hebron Institut de Recerca	Cristina Andrés et al
EPI_ISL_3154417	Spain/CT-HUVH-V77971/2021	2021-07-09	Europe	Spain	Hospital Universitari Vall d'Hebron - Vall d'Hebron Institut de Recerca	Hospital Universitari Vall d'Hebron - Vall d'Hebron Institut de Recerca	Cristina Andrés et al
EPI_ISL_3154419	Spain/CT-HUVH-V78086/2021	2021-07-09	Europe	Spain	Hospital Universitari Vall d'Hebron - Vall d'Hebron Institut de Recerca	Hospital Universitari Vall d'Hebron - Vall d'Hebron Institut de Recerca	Cristina Andrés et al
EPI_ISL_3154420	Spain/CT-HUVH-V78106/2021	2021-07-09	Europe	Spain	Hospital Universitari Vall d'Hebron - Vall d'Hebron Institut de Recerca	Hospital Universitari Vall d'Hebron - Vall d'Hebron Institut de Recerca	Cristina Andrés et al
EPI_ISL_3236329	Spain/CT-HUVH-V78182/2021	2021-07-14	Europe	Spain	Hospital Universitari Vall d'Hebron - Vall d'Hebron Institut de Recerca	Hospital Universitari Vall d'Hebron - Vall d'Hebron Institut de Recerca	Cristina Andrés et al
EPI_ISL_3154421	Spain/CT-HUVH-V78544/2021	2021-07-09	Europe	Spain	Hospital Universitari Vall d'Hebron - Vall d'Hebron Institut de Recerca	Hospital Universitari Vall d'Hebron - Vall d'Hebron Institut de Recerca	Cristina Andrés et al
EPI_ISL_2493135	Spain/CT-HUVH-V78907/2021	2021-06-01	Europe	Spain	Hospital Universitari Vall d'Hebron - Vall d'Hebron Institut de Recerca	Hospital Universitari Vall d'Hebron - Vall d'Hebron Institut de Recerca	Cristina Andrés et al
EPI_ISL_3154422	Spain/CT-HUVH-V79118/2021	2021-07-10	Europe	Spain	Hospital Universitari Vall d'Hebron - Vall d'Hebron Institut de Recerca	Hospital Universitari Vall d'Hebron - Vall d'Hebron Institut de Recerca	Cristina Andrés et al
EPI_ISL_2391937	Spain/CT-HUVH-V791414/2021	2021-04-13	Europe	Spain	Hospital Universitari Vall d'Hebron - Vall d'Hebron Institut de Recerca	Hospital Universitari Vall d'Hebron - Vall d'Hebron Institut de Recerca	Cristina Andrés et al
EPI_ISL_3154423	Spain/CT-HUVH-V79762/2021	2021-07-11	Europe	Spain	Hospital Universitari Vall d'Hebron - Vall d'Hebron Institut de Recerca	Hospital Universitari Vall d'Hebron - Vall d'Hebron Institut de Recerca	Cristina Andrés et al
EPI_ISL_1394453	Spain/CT-HUVH-V79815/2021	2021-03-22	Europe	Spain	Hospital Universitari Vall d'Hebron - Vall d'Hebron Institut de Recerca	Hospital Universitari Vall d'Hebron - Vall d'Hebron Institut de Recerca	Cristina Andrés et al
EPI_ISL_3161802	Spain/CT-HUVH-V80006/2021	2021-07-11	Europe	Spain	Hospital Universitari Vall d'Hebron - Vall d'Hebron Institut de Recerca	Hospital Universitari Vall d'Hebron - Vall d'Hebron Institut de Recerca	Cristina Andrés et al
EPI_ISL_3161803	Spain/CT-HUVH-V80088/2021	2021-07-11	Europe	Spain	Hospital Universitari Vall d'Hebron - Vall d'Hebron Institut de Recerca	Hospital Universitari Vall d'Hebron - Vall d'Hebron Institut de Recerca	Cristina Andrés et al
EPI_ISL_3161804	Spain/CT-HUVH-V80345/2021	2021-07-12	Europe	Spain	Hospital Universitari Vall d'Hebron - Vall d'Hebron Institut de Recerca	Hospital Universitari Vall d'Hebron - Vall d'Hebron Institut de Recerca	Cristina Andrés et al
EPI_ISL_3161805	Spain/CT-HUVH-V80347/2021	2021-07-12	Europe	Spain	Hospital Universitari Vall d'Hebron - Vall d'Hebron Institut de Recerca	Hospital Universitari Vall d'Hebron - Vall d'Hebron Institut de Recerca	Cristina Andrés et al
EPI_ISL_3246732	Spain/CT-HUVH-V80489/2021	2021-07-12	Europe	Spain	Hospital Universitari Vall d'Hebron - Vall d'Hebron Institut de Recerca	Hospital Universitari Vall d'Hebron - Vall d'Hebron Institut de Recerca	Cristina Andrés et al
EPI_ISL_3154408	Spain/CT-HUVH-V80509/2021	2021-07-12	Europe	Spain	Hospital Universitari Vall d'Hebron - Vall d'Hebron Institut de Recerca	Hospital Universitari Vall d'Hebron - Vall d'Hebron Institut de Recerca	Cristina Andrés et al
EPI_ISL_3086698	Spain/CT-HUVH-V81135/2021	2021-07-13	Europe	Spain	Hospital Universitari Vall d'Hebron - Vall d'Hebron Institut de Recerca	Hospital Universitari Vall d'Hebron - Vall d'Hebron Institut de Recerca	Cristina Andrés et al
EPI_ISL_3154413	Spain/CT-HUVH-V82506/2021	2021-07-14	Europe	Spain	Hospital Universitari Vall d'Hebron - Vall d'Hebron Institut de Recerca	Hospital Universitari Vall d'Hebron - Vall d'Hebron Institut de Recerca	Cristina Andrés et al
EPI_ISL_1908858	Spain/CT-HUVH-V82544/2021	2021-04-14	Europe	Spain	Hospital Universitari Vall d'Hebron - Vall d'Hebron Institut de Recerca	Hospital Universitari Vall d'Hebron - Vall d'Hebron Institut de Recerca	Cristina Andrés et al
EPI_ISL_3154414	Spain/CT-HUVH-V82711/2021	2021-07-15	Europe	Spain	Hospital Universitari Vall d'Hebron - Vall d'Hebron Institut de Recerca	Hospital Universitari Vall d'Hebron - Vall d'Hebron Institut de Recerca	Cristina Andrés et al
EPI_ISL_1394415	Spain/CT-HUVH-V84660/2021	2021-03-09	Europe	Spain	Hospital Universitari Vall d'Hebron - Vall d'Hebron Institut de Recerca	Hospital Universitari Vall d'Hebron - Vall d'Hebron Institut de Recerca	Cristina Andrés et al
EPI_ISL_3236291	Spain/CT-HUVH-V84867/2021	2021-07-17	Europe	Spain	Hospital Universitari Vall d'Hebron - Vall d'Hebron Institut de Recerca	Hospital Universitari Vall d'Hebron - Vall d'Hebron Institut de Recerca	Cristina Andrés et al
EPI_ISL_3236293	Spain/CT-HUVH-V85286/2021	2021-07-18	Europe	Spain	Hospital Universitari Vall d'Hebron - Vall d'Hebron Institut de Recerca	Hospital Universitari Vall d'Hebron - Vall d'Hebron Institut de Recerca	Cristina Andrés et al
EPI_ISL_3236296	Spain/CT-HUVH-V85618/2021	2021-07-18	Europe	Spain	Hospital Universitari Vall d'Hebron - Vall d'Hebron Institut de Recerca	Hospital Universitari Vall d'Hebron - Vall d'Hebron Institut de Recerca	Cristina Andrés et al
EPI_ISL_3154433	Spain/CT-HUVH-V85643/2021	2021-07-18	Europe	Spain	Hospital Universitari Vall d'Hebron - Vall d'Hebron Institut de Recerca	Hospital Universitari Vall d'Hebron - Vall d'Hebron Institut de Recerca	Cristina Andrés et al
EPI_ISL_3236297	Spain/CT-HUVH-V85649/2021	2021-07-18	Europe	Spain	Hospital Universitari Vall d'Hebron - Vall d'Hebron Institut de Recerca	Hospital Universitari Vall d'Hebron - Vall d'Hebron Institut de Recerca	Cristina Andrés et al
EPI_ISL_3236298	Spain/CT-HUVH-V85687/2021	2021-07-18	Europe	Spain	Hospital Universitari Vall d'Hebron - Vall d'Hebron Institut de Recerca	Hospital Universitari Vall d'Hebron - Vall d'Hebron Institut de Recerca	Cristina Andrés et al
EPI_ISL_2466275	Spain/CT-HUVH-V86021/2021	2021-05-26	Europe	Spain	Hospital Universitari Vall d'Hebron - Vall d'Hebron Institut de Recerca	Hospital Universitari Vall d'Hebron - Vall d'Hebron Institut de Recerca	Cristina Andrés et al
EPI_ISL_1394416	Spain/CT-HUVH-V86131/2021	2021-03-10	Europe	Spain	Hospital Universitari Vall d'Hebron - Vall d'Hebron Institut de Recerca	Hospital Universitari Vall d'Hebron - Vall d'Hebron Institut de Recerca	Cristina Andrés et al
EPI_ISL_2458148	Spain/CT-HUVH-V86225/2021	2021-05-26	Europe	Spain	Hospital Universitari Vall d'Hebron - Vall d'Hebron Institut de Recerca	Hospital Universitari Vall d'Hebron - Vall d'Hebron Institut de Recerca	Cristina Andrés et al
EPI_ISL_3236302	Spain/CT-HUVH-V86542/2021	2021-07-19	Europe	Spain	Hospital Universitari Vall d'Hebron - Vall d'Hebron Institut de Recerca	Hospital Universitari Vall d'Hebron - Vall d'Hebron Institut de Recerca	Cristina Andrés et al
EPI_ISL_2458141	Spain/CT-HUVH-V86623/2021	2021-05-21	Europe	Spain	Hospital Universitari Vall d'Hebron - Vall d'Hebron Institut de Recerca	Hospital Universitari Vall d'Hebron - Vall d'Hebron Institut de Recerca	Cristina Andrés et al
EPI_ISL_3246734	Spain/CT-HUVH-V86914/2021	2021-07-20	Europe	Spain	Hospital Universitari Vall d'Hebron - Vall d'Hebron Institut de Recerca	Hospital Universitari Vall d'Hebron - Vall d'Hebron Institut de Recerca	Cristina Andrés et al
EPI_ISL_2938085	Spain/CT-HUVH-V87263/2021	2021-06-29	Europe	Spain	Hospital Universitari Vall d'Hebron - Vall d'Hebron Institut de Recerca	Hospital Universitari Vall d'Hebron - Vall d'Hebron Institut de Recerca	Cristina Andrés et al
EPI_ISL_1394417	Spain/CT-HUVH-V87288/2021	2021-03-11	Europe	Spain	Hospital Universitari Vall d'Hebron - Vall d'Hebron Institut de Recerca	Hospital Universitari Vall d'Hebron - Vall d'Hebron Institut de Recerca	Cristina Andrés et al
EPI_ISL_3236309	Spain/CT-HUVH-V87322/2021	2021-07-20	Europe	Spain	Hospital Universitari Vall d'Hebron - Vall d'Hebron Institut de Recerca	Hospital Universitari Vall d'Hebron - Vall d'Hebron Institut de Recerca	Cristina Andrés et al
EPI_ISL_2982407	Spain/CT-HUVH-V87329/2021	2021-06-30	Europe	Spain	Hospital Universitari Vall d'Hebron - Vall d'Hebron Institut de Recerca	Hospital Universitari Vall d'Hebron - Vall d'Hebron Institut de Recerca	Cristina Andrés et al
EPI_ISL_3236314	Spain/CT-HUVH-V87772/2021	2021-07-21	Europe	Spain	Hospital Universitari Vall d'Hebron - Vall d'Hebron Institut de Recerca	Hospital Universitari Vall d'Hebron - Vall d'Hebron Institut de Recerca	Cristina Andrés et al
EPI_ISL_3236315	Spain/CT-HUVH-V88127/2021	2021-07-21	Europe	Spain	Hospital Universitari Vall d'Hebron - Vall d'Hebron Institut de Recerca	Hospital Universitari Vall d'Hebron - Vall d'Hebron Institut de Recerca	Cristina Andrés et al
EPI_ISL_1394456	Spain/CT-HUVH-V88258/2021	2021-03-10	Europe	Spain	Hospital Universitari Vall d'Hebron - Vall d'Hebron Institut de Recerca	Hospital Universitari Vall d'Hebron - Vall d'Hebron Institut de Recerca	Cristina Andrés et al
EPI_ISL_3997257	Spain/CT-HUVH-V88568/2021	2021-07-22	Europe	Spain	Hospital Universitari Vall d'Hebron - Vall d'Hebron Institut de Recerca	Hospital Universitari Vall d'Hebron - Vall d'Hebron Institut de Recerca	Cristina Andrés et al
EPI_ISL_2982394	Spain/CT-HUVH-V88988/2021	2021-06-30	Europe	Spain	Hospital Universitari Vall d'Hebron - Vall d'Hebron Institut de Recerca	Hospital Universitari Vall d'Hebron - Vall d'Hebron Institut de Recerca	Cristina Andrés et al
EPI_ISL_1394457	Spain/CT-HUVH-V89449/2021	2021-03-22	Europe	Spain	Hospital Universitari Vall d'Hebron - Vall d'Hebron Institut de Recerca	Hospital Universitari Vall d'Hebron - Vall d'Hebron Institut de Recerca	Cristina Andrés et al
EPI_ISL_3997260	Spain/CT-HUVH-V90297/2021	2021-07-24	Europe	Spain	Hospital Universitari Vall d'Hebron - Vall d'Hebron Institut de Recerca	Hospital Universitari Vall d'Hebron - Vall d'Hebron Institut de Recerca	Cristina Andrés et al
EPI_ISL_3997262	Spain/CT-HUVH-V90382/2021	2021-07-24	Europe	Spain	Hospital Universitari Vall d'Hebron - Vall d'Hebron Institut de Recerca	Hospital Universitari Vall d'Hebron - Vall d'Hebron Institut de Recerca	Cristina Andrés et al
EPI_ISL_3374710	Spain/CT-HUVH-V91355/2021	2021-07-25	Europe	Spain	Hospital Universitari Vall d'Hebron - Vall d'Hebron Institut de Recerca	Hospital Universitari Vall d'Hebron - Vall d'Hebron Institut de Recerca	Cristina Andrés et al
EPI_ISL_3374711	Spain/CT-HUVH-V91393/2021	2021-07-25	Europe	Spain	Hospital Universitari Vall d'Hebron - Vall d'Hebron Institut de Recerca	Hospital Universitari Vall d'Hebron - Vall d'Hebron Institut de Recerca	Cristina Andrés et al
EPI_ISL_2628191	Spain/CT-HUVH-V914024/2021	2021-04-29	Europe	Spain	Hospital Universitari Vall d'Hebron - Vall d'Hebron Institut de Recerca	Hospital Universitari Vall d'Hebron - Vall d'Hebron Institut de Recerca	Cristina Andrés et al
EPI_ISL_2391910	Spain/CT-HUVH-V914875/2021	2021-05-13	Europe	Spain	Hospital Universitari Vall d'Hebron - Vall d'Hebron Institut de Recerca	Hospital Universitari Vall d'Hebron - Vall d'Hebron Institut de Recerca	Cristina Andrés et al
EPI_ISL_3246744	Spain/CT-HUVH-V91535/2021	2021-07-16	Europe	Spain	Hospital Universitari Vall d'Hebron - Vall d'Hebron Institut de Recerca	Hospital Universitari Vall d'Hebron - Vall d'Hebron Institut de Recerca	Cristina Andrés et al
EPI_ISL_2391914	Spain/CT-HUVH-V915486/2021	2021-05-25	Europe	Spain	Hospital Universitari Vall d'Hebron - Vall d'Hebron Institut de Recerca	Hospital Universitari Vall d'Hebron - Vall d'Hebron Institut de Recerca	Cristina Andrés et al
EPI_ISL_3374714	Spain/CT-HUVH-V92182/2021	2021-07-26	Europe	Spain	Hospital Universitari Vall d'Hebron - Vall d'Hebron Institut de Recerca	Hospital Universitari Vall d'Hebron - Vall d'Hebron Institut de Recerca	Cristina Andrés et al
EPI_ISL_4810111	Spain/CT-HUVH-V92696/2021	2021-08-06	Europe	Spain	Hospital Universitari Vall d'Hebron - Vall d'Hebron Institut de Recerca	Hospital Universitari Vall d'Hebron - Vall d'Hebron Institut de Recerca	Cristina Andrés et al
EPI_ISL_3374715	Spain/CT-HUVH-V92875/2021	2021-07-27	Europe	Spain	Hospital Universitari Vall d'Hebron - Vall d'Hebron Institut de Recerca	Hospital Universitari Vall d'Hebron - Vall d'Hebron Institut de Recerca	Cristina Andrés et al
EPI_ISL_2982369	Spain/CT-HUVH-V92916/2021	2021-07-01	Europe	Spain	Hospital Universitari Vall d'Hebron - Vall d'Hebron Institut de Recerca	Hospital Universitari Vall d'Hebron - Vall d'Hebron Institut de Recerca	Cristina Andrés et al
EPI_ISL_3246743	Spain/CT-HUVH-V93207/2021	2021-07-28	Europe	Spain	Hospital Universitari Vall d'Hebron - Vall d'Hebron Institut de Recerca	Hospital Universitari Vall d'Hebron - Vall d'Hebron Institut de Recerca	Cristina Andrés et al
EPI_ISL_3374717	Spain/CT-HUVH-V93338/2021	2021-07-28	Europe	Spain	Hospital Universitari Vall d'Hebron - Vall d'Hebron Institut de Recerca	Hospital Universitari Vall d'Hebron - Vall d'Hebron Institut de Recerca	Cristina Andrés et al
EPI_ISL_3086725	Spain/CT-HUVH-V93603/2021	2021-07-12	Europe	Spain	Hospital Universitari Vall d'Hebron - Vall d'Hebron Institut de Recerca	Hospital Universitari Vall d'Hebron - Vall d'Hebron Institut de Recerca	Cristina Andrés et al
EPI_ISL_3086726	Spain/CT-HUVH-V93609/2021	2021-07-12	Europe	Spain	Hospital Universitari Vall d'Hebron - Vall d'Hebron Institut de Recerca	Hospital Universitari Vall d'Hebron - Vall d'Hebron Institut de Recerca	Cristina Andrés et al
EPI_ISL_3997266	Spain/CT-HUVH-V93659/2021	2021-07-28	Europe	Spain	Hospital Universitari Vall d'Hebron - Vall d'Hebron Institut de Recerca	Hospital Universitari Vall d'Hebron - Vall d'Hebron Institut de Recerca	Cristina Andrés et al
EPI_ISL_2458150	Spain/CT-HUVH-V94850/2021	2021-05-26	Europe	Spain	Hospital Universitari Vall d'Hebron - Vall d'Hebron Institut de Recerca	Hospital Universitari Vall d'Hebron - Vall d'Hebron Institut de Recerca	Cristina Andrés et al
EPI_ISL_2458151	Spain/CT-HUVH-V94992/2021	2021-05-28	Europe	Spain	Hospital Universitari Vall d'Hebron - Vall d'Hebron Institut de Recerca	Hospital Universitari Vall d'Hebron - Vall d'Hebron Institut de Recerca	Cristina Andrés et al
EPI_ISL_2828187	Spain/CT-HUVH-V96065/2021	2021-06-21	Europe	Spain	Hospital Universitari Vall d'Hebron - Vall d'Hebron Institut de Recerca	Hospital Universitari Vall d'Hebron - Vall d'Hebron Institut de Recerca	Cristina Andrés et al
EPI_ISL_1394434	Spain/CT-HUVH-V98187/2021	2021-03-09	Europe	Spain	Hospital Universitari Vall d'Hebron - Vall d'Hebron Institut de Recerca	Hospital Universitari Vall d'Hebron - Vall d'Hebron Institut de Recerca	Cristina Andrés et al
EPI_ISL_3984173	Spain/CT-HUVH-V98274/2021	2021-08-03	Europe	Spain	Hospital Universitari Vall d'Hebron - Vall d'Hebron Institut de Recerca	Hospital Universitari Vall d'Hebron - Vall d'Hebron Institut de Recerca	Cristina Andrés et al
EPI_ISL_1394435	Spain/CT-HUVH-V98353/2021	2021-03-09	Europe	Spain	Hospital Universitari Vall d'Hebron - Vall d'Hebron Institut de Recerca	Hospital Universitari Vall d'Hebron - Vall d'Hebron Institut de Recerca	Cristina Andrés et al
EPI_ISL_1394436	Spain/CT-HUVH-V98510/2021	2021-03-09	Europe	Spain	Hospital Universitari Vall d'Hebron - Vall d'Hebron Institut de Recerca	Hospital Universitari Vall d'Hebron - Vall d'Hebron Institut de Recerca	Cristina Andrés et al
EPI_ISL_1394437	Spain/CT-HUVH-V98609/2021	2021-03-09	Europe	Spain	Hospital Universitari Vall d'Hebron - Vall d'Hebron Institut de Recerca	Hospital Universitari Vall d'Hebron - Vall d'Hebron Institut de Recerca	Cristina Andrés et al
EPI_ISL_444988	Spain/CT-HUVH-VH0851/2020	2020-03-28	Europe	Spain	Hospital Universitari Vall d'Hebron - Vall d'Hebron Institut de Recerca	Hospital Universitari Vall d'Hebron - Vall d'Hebron Institut de Recerca	Cristina Andrés et al
EPI_ISL_418860	Spain/CT-HUVH-VH1133/2020	2020-03-15	Europe	Spain	Hospital Universitari Vall d'Hebron - Vall d'Hebron Institut de Recerca	Hospital Universitari Vall d'Hebron - Vall d'Hebron Institut de Recerca	Cristina Andrés et al
EPI_ISL_444975	Spain/CT-HUVH-VH1407/2020	2020-04-10	Europe	Spain	Hospital Universitari Vall d'Hebron - Vall d'Hebron Institut de Recerca	Hospital Universitari Vall d'Hebron - Vall d'Hebron Institut de Recerca	Cristina Andrés et al
EPI_ISL_444977	Spain/CT-HUVH-VH1438/2020	2020-03-16	Europe	Spain	Hospital Universitari Vall d'Hebron - Vall d'Hebron Institut de Recerca	Hospital Universitari Vall d'Hebron - Vall d'Hebron Institut de Recerca	Cristina Andrés et al
EPI_ISL_447532	Spain/CT-HUVH-VH1449/2020	2020-03-16	Europe	Spain	Hospital Universitari Vall d'Hebron - Vall d'Hebron Institut de Recerca	Hospital Universitari Vall d'Hebron - Vall d'Hebron Institut de Recerca	Cristina Andrés et al
EPI_ISL_444989	Spain/CT-HUVH-VH1484/2020	2020-03-28	Europe	Spain	Hospital Universitari Vall d'Hebron - Vall d'Hebron Institut de Recerca	Hospital Universitari Vall d'Hebron - Vall d'Hebron Institut de Recerca	Cristina Andrés et al
EPI_ISL_444990	Spain/CT-HUVH-VH1713/2020	2020-03-29	Europe	Spain	Hospital Universitari Vall d'Hebron - Vall d'Hebron Institut de Recerca	Hospital Universitari Vall d'Hebron - Vall d'Hebron Institut de Recerca	Cristina Andrés et al
EPI_ISL_418861	Spain/CT-HUVH-VH2683/2020	2020-03-24	Europe	Spain	Hospital Universitari Vall d'Hebron - Vall d'Hebron Institut de Recerca	Hospital Universitari Vall d'Hebron - Vall d'Hebron Institut de Recerca	Cristina Andrés et al
EPI_ISL_444978	Spain/CT-HUVH-VH4141/2020	2020-03-20	Europe	Spain	Hospital Universitari Vall d'Hebron - Vall d'Hebron Institut de Recerca	Hospital Universitari Vall d'Hebron - Vall d'Hebron Institut de Recerca	Cristina Andrés et al
EPI_ISL_444979	Spain/CT-HUVH-VH4488/2020	2020-03-20	Europe	Spain	Hospital Universitari Vall d'Hebron - Vall d'Hebron Institut de Recerca	Hospital Universitari Vall d'Hebron - Vall d'Hebron Institut de Recerca	Cristina Andrés et al
EPI_ISL_444980	Spain/CT-HUVH-VH4964/2020	2020-03-21	Europe	Spain	Hospital Universitari Vall d'Hebron - Vall d'Hebron Institut de Recerca	Hospital Universitari Vall d'Hebron - Vall d'Hebron Institut de Recerca	Cristina Andrés et al
EPI_ISL_444981	Spain/CT-HUVH-VH5081/2020	2020-03-21	Europe	Spain	Hospital Universitari Vall d'Hebron - Vall d'Hebron Institut de Recerca	Hospital Universitari Vall d'Hebron - Vall d'Hebron Institut de Recerca	Cristina Andrés et al
EPI_ISL_444982	Spain/CT-HUVH-VH5325/2020	2020-03-21	Europe	Spain	Hospital Universitari Vall d'Hebron - Vall d'Hebron Institut de Recerca	Hospital Universitari Vall d'Hebron - Vall d'Hebron Institut de Recerca	Cristina Andrés et al
EPI_ISL_444983	Spain/CT-HUVH-VH5994/2020	2020-03-22	Europe	Spain	Hospital Universitari Vall d'Hebron - Vall d'Hebron Institut de Recerca	Hospital Universitari Vall d'Hebron - Vall d'Hebron Institut de Recerca	Cristina Andrés et al
EPI_ISL_444971	Spain/CT-HUVH-VH6372/2020	2020-04-04	Europe	Spain	Hospital Universitari Vall d'Hebron - Vall d'Hebron Institut de Recerca	Hospital Universitari Vall d'Hebron - Vall d'Hebron Institut de Recerca	Cristina Andrés et al
EPI_ISL_444984	Spain/CT-HUVH-VH6552/2020	2020-03-23	Europe	Spain	Hospital Universitari Vall d'Hebron - Vall d'Hebron Institut de Recerca	Hospital Universitari Vall d'Hebron - Vall d'Hebron Institut de Recerca	Cristina Andrés et al
EPI_ISL_444972	Spain/CT-HUVH-VH6819/2020	2020-04-05	Europe	Spain	Hospital Universitari Vall d'Hebron - Vall d'Hebron Institut de Recerca	Hospital Universitari Vall d'Hebron - Vall d'Hebron Institut de Recerca	Cristina Andrés et al
EPI_ISL_444985	Spain/CT-HUVH-VH6837/2020	2020-03-23	Europe	Spain	Hospital Universitari Vall d'Hebron - Vall d'Hebron Institut de Recerca	Hospital Universitari Vall d'Hebron - Vall d'Hebron Institut de Recerca	Cristina Andrés et al
EPI_ISL_444973	Spain/CT-HUVH-VH7280/2020	2020-04-06	Europe	Spain	Hospital Universitari Vall d'Hebron - Vall d'Hebron Institut de Recerca	Hospital Universitari Vall d'Hebron - Vall d'Hebron Institut de Recerca	Cristina Andrés et al
EPI_ISL_444974	Spain/CT-HUVH-VH7458/2020	2020-04-06	Europe	Spain	Hospital Universitari Vall d'Hebron - Vall d'Hebron Institut de Recerca	Hospital Universitari Vall d'Hebron - Vall d'Hebron Institut de Recerca	Cristina Andrés et al
EPI_ISL_447533	Spain/CT-HUVH-VH7663/2020	2020-03-25	Europe	Spain	Hospital Universitari Vall d'Hebron - Vall d'Hebron Institut de Recerca	Hospital Universitari Vall d'Hebron - Vall d'Hebron Institut de Recerca	Cristina Andrés et al
EPI_ISL_444976	Spain/CT-HUVH-VH7773/2020	2020-04-06	Europe	Spain	Hospital Universitari Vall d'Hebron - Vall d'Hebron Institut de Recerca	Hospital Universitari Vall d'Hebron - Vall d'Hebron Institut de Recerca	Cristina Andrés et al
EPI_ISL_450337	Spain/CT-HUVH-VH7924/2020	2020-03-25	Europe	Spain	Hospital Universitari Vall d'Hebron - Vall d'Hebron Institut de Recerca	Hospital Universitari Vall d'Hebron - Vall d'Hebron Institut de Recerca	Cristina Andrés et al
EPI_ISL_458130	Spain/CT-HUVH-VH8002/2020	2020-03-25	Europe	Spain	Hospital Universitari Vall d'Hebron - Vall d'Hebron Institut de Recerca	Hospital Universitari Vall d'Hebron - Vall d'Hebron Institut de Recerca	Cristina Andrés et al
EPI_ISL_444986	Spain/CT-HUVH-VH8938/2020	2020-03-26	Europe	Spain	Hospital Universitari Vall d'Hebron - Vall d'Hebron Institut de Recerca	Hospital Universitari Vall d'Hebron - Vall d'Hebron Institut de Recerca	Cristina Andrés et al
EPI_ISL_444987	Spain/CT-HUVH-VH9434/2020	2020-03-26	Europe	Spain	Hospital Universitari Vall d'Hebron - Vall d'Hebron Institut de Recerca	Hospital Universitari Vall d'Hebron - Vall d'Hebron Institut de Recerca	Cristina Andrés et al
EPI_ISL_458131	Spain/CT-HUVH-VH9461/2020	2020-04-09	Europe	Spain	Hospital Universitari Vall d'Hebron - Vall d'Hebron Institut de Recerca	Hospital Universitari Vall d'Hebron - Vall d'Hebron Institut de Recerca	Cristina Andrés et al
EPI_ISL_458132	Spain/CT-HUVH-VH9758/2020	2020-03-26	Europe	Spain	Hospital Universitari Vall d'Hebron - Vall d'Hebron Institut de Recerca	Hospital Universitari Vall d'Hebron - Vall d'Hebron Institut de Recerca	Cristina Andrés et al
EPI_ISL_3984181	Spain/CT-HUVH-VR13378/2021	2021-08-25	Europe	Spain	Hospital Universitari Vall d'Hebron - Vall d'Hebron Institut de Recerca	Hospital Universitari Vall d'Hebron - Vall d'Hebron Institut de Recerca	Cristina Andrés et al
EPI_ISL_4348611	Spain/CT-HUVH-VR24693/2021	2021-08-05	Europe	Spain	Hospital Universitari Vall d'Hebron - Vall d'Hebron Institut de Recerca	Hospital Universitari Vall d'Hebron - Vall d'Hebron Institut de Recerca	Cristina Andrés et al
EPI_ISL_4810261	Spain/CT-HUVH-VR28324/2021	2021-09-16	Europe	Spain	Hospital Universitari Vall d'Hebron - Vall d'Hebron Institut de Recerca	Hospital Universitari Vall d'Hebron - Vall d'Hebron Institut de Recerca	Cristina Andrés et al
EPI_ISL_4810323	Spain/CT-HUVH-VR34431/2020	2020-04-13	Europe	Spain	Hospital Universitari Vall d'Hebron - Vall d'Hebron Institut de Recerca	Hospital Universitari Vall d'Hebron - Vall d'Hebron Institut de Recerca	Cristina Andrés et al
EPI_ISL_850508	Spain/CT-HUVH-VergeCinta73714/2020	2020-12-29	Europe	Spain	Hospital de Tortosa Verge de la Cinta	Hospital Universitari Vall d'Hebron - Vall d'Hebron Institut de Recerca	Cristina Andrés et al
EPI_ISL_510248	Spain/CT-IBV-003151/2020	2020-03-16	Europe	Spain	Hospital de la Santa Creu i Sant Pau. Servicio de Microbiología	SeqCOVID-SPAIN consortium/IBV(CSIC)	Ferran Navarro et al
EPI_ISL_510251	Spain/CT-IBV-003154/2020	2020-03-16	Europe	Spain	Hospital de la Santa Creu i Sant Pau. Servicio de Microbiología	SeqCOVID-SPAIN consortium/IBV(CSIC)	Ferran Navarro et al
EPI_ISL_510252	Spain/CT-IBV-003155/2020	2020-03-16	Europe	Spain	Hospital de la Santa Creu i Sant Pau. Servicio de Microbiología	SeqCOVID-SPAIN consortium/IBV(CSIC)	Ferran Navarro et al
EPI_ISL_510253	Spain/CT-IBV-003156/2020	2020-03-16	Europe	Spain	Hospital de la Santa Creu i Sant Pau. Servicio de Microbiología	SeqCOVID-SPAIN consortium/IBV(CSIC)	Ferran Navarro et al
EPI_ISL_510256	Spain/CT-IBV-003160/2020	2020-03-16	Europe	Spain	Hospital de la Santa Creu i Sant Pau. Servicio de Microbiología	SeqCOVID-SPAIN consortium/IBV(CSIC)	Ferran Navarro et al
EPI_ISL_510257	Spain/CT-IBV-003161/2020	2020-03-16	Europe	Spain	Hospital de la Santa Creu i Sant Pau. Servicio de Microbiología	SeqCOVID-SPAIN consortium/IBV(CSIC)	Ferran Navarro et al
EPI_ISL_510259	Spain/CT-IBV-003163/2020	2020-03-16	Europe	Spain	Hospital de la Santa Creu i Sant Pau. Servicio de Microbiología	SeqCOVID-SPAIN consortium/IBV(CSIC)	Ferran Navarro et al
EPI_ISL_510260	Spain/CT-IBV-003164/2020	2020-03-16	Europe	Spain	Hospital de la Santa Creu i Sant Pau. Servicio de Microbiología	SeqCOVID-SPAIN consortium/IBV(CSIC)	Ferran Navarro et al
EPI_ISL_510263	Spain/CT-IBV-003167/2020	2020-03-16	Europe	Spain	Hospital de la Santa Creu i Sant Pau. Servicio de Microbiología	SeqCOVID-SPAIN consortium/IBV(CSIC)	Ferran Navarro et al
EPI_ISL_510265	Spain/CT-IBV-003176/2020	2020-03-07	Europe	Spain	Hospital de la Santa Creu i Sant Pau. Servicio de Microbiología	SeqCOVID-SPAIN consortium/IBV(CSIC)	Ferran Navarro et al
EPI_ISL_510513	Spain/CT-IBV-005478/2020	2020-05-08	Europe	Spain	Servicio de Microbiología, Laboratori Clínic Metropolitana Nord. Hospital Universitari Germans Trias i Pujol. Institut d’Investigació en Ciències de la Salut Germans Trias i Pujol (IGTP)	SeqCOVID-SPAIN consortium/IBV(CSIC)	Elisa Martró et al
EPI_ISL_510514	Spain/CT-IBV-005483/2020	2020-05-12	Europe	Spain	Servicio de Microbiología, Laboratori Clínic Metropolitana Nord. Hospital Universitari Germans Trias i Pujol. Institut d’Investigació en Ciències de la Salut Germans Trias i Pujol (IGTP)	SeqCOVID-SPAIN consortium/IBV(CSIC)	Elisa Martró et al
EPI_ISL_510517	Spain/CT-IBV-005489/2020	2020-05-20	Europe	Spain	Servicio de Microbiología, Laboratori Clínic Metropolitana Nord. Hospital Universitari Germans Trias i Pujol. Institut d’Investigació en Ciències de la Salut Germans Trias i Pujol (IGTP)	SeqCOVID-SPAIN consortium/IBV(CSIC)	Elisa Martró et al
EPI_ISL_510520	Spain/CT-IBV-005502/2020	2020-05-26	Europe	Spain	Servicio de Microbiología, Laboratori Clínic Metropolitana Nord. Hospital Universitari Germans Trias i Pujol. Institut d’Investigació en Ciències de la Salut Germans Trias i Pujol (IGTP)	SeqCOVID-SPAIN consortium/IBV(CSIC)	Elisa Martró et al
EPI_ISL_508661	Spain/CT-IBV-005626/2020	2020-03-29	Europe	Spain	Departamento de Microbiología, CDB, Hospital Clínic, Barcelona	SeqCOVID-SPAIN consortium/IBV(CSIC)	Andrea Vergara et al
EPI_ISL_508667	Spain/CT-IBV-005634/2020	2020-04-24	Europe	Spain	Departamento de Microbiología, CDB, Hospital Clínic, Barcelona	SeqCOVID-SPAIN consortium/IBV(CSIC)	Andrea Vergara et al
EPI_ISL_508676	Spain/CT-IBV-005635/2020	2020-03-29	Europe	Spain	Departamento de Microbiología, CDB, Hospital Clínic, Barcelona	SeqCOVID-SPAIN consortium/IBV(CSIC)	Andrea Vergara et al
EPI_ISL_654532	Spain/CT-IBV-97007950/2020	2020-10-08	Europe	Spain	Servicio de Microbiología, Laboratori Clínic Metropolitana Nord. Hospital Universitari Germans Trias i Pujol. Institut d’Investigació en Ciències de la Salut Germans Trias i Pujol (IGTP)	SeqCOVID-SPAIN consortium/IBV(CSIC)	Elisa Martró et al
EPI_ISL_654531	Spain/CT-IBV-97007951/2020	2020-10-07	Europe	Spain	Servicio de Microbiología, Laboratori Clínic Metropolitana Nord. Hospital Universitari Germans Trias i Pujol. Institut d’Investigació en Ciències de la Salut Germans Trias i Pujol (IGTP)	SeqCOVID-SPAIN consortium/IBV(CSIC)	Elisa Martró et al
EPI_ISL_654525	Spain/CT-IBV-97007964/2020	2020-10-07	Europe	Spain	Servicio de Microbiología, Laboratori Clínic Metropolitana Nord. Hospital Universitari Germans Trias i Pujol. Institut d’Investigació en Ciències de la Salut Germans Trias i Pujol (IGTP)	SeqCOVID-SPAIN consortium/IBV(CSIC)	Elisa Martró et al
EPI_ISL_855414	Spain/CT-IBV-97011490/2020	2020-12-09	Europe	Spain	Servicio de Microbiología, Laboratori Clínic Metropolitana Nord. Hospital Universitari Germans Trias i Pujol. Institut d’Investigació en Ciències de la Salut Germans Trias i Pujol (IGTP)	SeqCOVID-SPAIN consortium/IBV(CSIC)	Elisa Martró et al
EPI_ISL_855416	Spain/CT-IBV-97011492/2020	2020-12-09	Europe	Spain	Servicio de Microbiología, Laboratori Clínic Metropolitana Nord. Hospital Universitari Germans Trias i Pujol. Institut d’Investigació en Ciències de la Salut Germans Trias i Pujol (IGTP)	SeqCOVID-SPAIN consortium/IBV(CSIC)	Elisa Martró et al
EPI_ISL_855455	Spain/CT-IBV-97011955/2020	2020-12-17	Europe	Spain	Servicio de Microbiología, Laboratori Clínic Metropolitana Nord. Hospital Universitari Germans Trias i Pujol. Institut d’Investigació en Ciències de la Salut Germans Trias i Pujol (IGTP)	SeqCOVID-SPAIN consortium/IBV(CSIC)	Elisa Martró et al
EPI_ISL_855489	Spain/CT-IBV-97012003/2020	2020-09-18	Europe	Spain	Servicio de Microbiología, Laboratori Clínic Metropolitana Nord. Hospital Universitari Germans Trias i Pujol. Institut d’Investigació en Ciències de la Salut Germans Trias i Pujol (IGTP)	SeqCOVID-SPAIN consortium/IBV(CSIC)	Elisa Martró et al
EPI_ISL_855493	Spain/CT-IBV-97012007/2020	2020-09-18	Europe	Spain	Servicio de Microbiología, Laboratori Clínic Metropolitana Nord. Hospital Universitari Germans Trias i Pujol. Institut d’Investigació en Ciències de la Salut Germans Trias i Pujol (IGTP)	SeqCOVID-SPAIN consortium/IBV(CSIC)	Elisa Martró et al
EPI_ISL_962915	Spain/CT-IBV-97013090/2021	2021-01-08	Europe	Spain	Servicio de Microbiología, Laboratori Clínic Metropolitana Nord. Hospital Universitari Germans Trias i Pujol. Institut d’Investigació en Ciències de la Salut Germans Trias i Pujol (IGTP)	SeqCOVID-SPAIN consortium/IBV(CSIC)	Elisa Martró et al
EPI_ISL_962918	Spain/CT-IBV-97013101/2021	2021-01-04	Europe	Spain	Servicio de Microbiología, Laboratori Clínic Metropolitana Nord. Hospital Universitari Germans Trias i Pujol. Institut d’Investigació en Ciències de la Salut Germans Trias i Pujol (IGTP)	SeqCOVID-SPAIN consortium/IBV(CSIC)	Elisa Martró et al
EPI_ISL_962925	Spain/CT-IBV-97013109/2021	2021-01-11	Europe	Spain	Servicio de Microbiología, Laboratori Clínic Metropolitana Nord. Hospital Universitari Germans Trias i Pujol. Institut d’Investigació en Ciències de la Salut Germans Trias i Pujol (IGTP)	SeqCOVID-SPAIN consortium/IBV(CSIC)	Elisa Martró et al
EPI_ISL_962926	Spain/CT-IBV-97013110/2021	2021-01-11	Europe	Spain	Servicio de Microbiología, Laboratori Clínic Metropolitana Nord. Hospital Universitari Germans Trias i Pujol. Institut d’Investigació en Ciències de la Salut Germans Trias i Pujol (IGTP)	SeqCOVID-SPAIN consortium/IBV(CSIC)	Elisa Martró et al
EPI_ISL_962927	Spain/CT-IBV-97013112/2021	2021-01-11	Europe	Spain	Servicio de Microbiología, Laboratori Clínic Metropolitana Nord. Hospital Universitari Germans Trias i Pujol. Institut d’Investigació en Ciències de la Salut Germans Trias i Pujol (IGTP)	SeqCOVID-SPAIN consortium/IBV(CSIC)	Elisa Martró et al
EPI_ISL_1008885	Spain/CT-IBV-97013493/2020	2020-04-03	Europe	Spain	BCN-PEP-COV-2 Group - Fundació Lluita contra la SIDA i les malalties infeccioses	SeqCOVID-SPAIN consortium/IBV(CSIC)	Oriol Mitjà i Villar MD PhD et al
EPI_ISL_1041959	Spain/CT-IBV-97013514/2020	2020-04-09	Europe	Spain	BCN-PEP-COV-2 Group - Fundació Lluita contra la SIDA i les malalties infeccioses	SeqCOVID-SPAIN consortium/IBV(CSIC)	Oriol Mitjà i Villar MD PhD et al
EPI_ISL_1041962	Spain/CT-IBV-97013523/2020	2020-04-08	Europe	Spain	BCN-PEP-COV-2 Group - Fundació Lluita contra la SIDA i les malalties infeccioses	SeqCOVID-SPAIN consortium/IBV(CSIC)	Oriol Mitjà i Villar MD PhD et al
EPI_ISL_1041963	Spain/CT-IBV-97013525/2020	2020-04-23	Europe	Spain	BCN-PEP-COV-2 Group - Fundació Lluita contra la SIDA i les malalties infeccioses	SeqCOVID-SPAIN consortium/IBV(CSIC)	Oriol Mitjà i Villar MD PhD et al
EPI_ISL_1041964	Spain/CT-IBV-97013526/2020	2020-04-23	Europe	Spain	BCN-PEP-COV-2 Group - Fundació Lluita contra la SIDA i les malalties infeccioses	SeqCOVID-SPAIN consortium/IBV(CSIC)	Oriol Mitjà i Villar MD PhD et al
EPI_ISL_1041966	Spain/CT-IBV-97013528/2020	2020-04-08	Europe	Spain	BCN-PEP-COV-2 Group - Fundació Lluita contra la SIDA i les malalties infeccioses	SeqCOVID-SPAIN consortium/IBV(CSIC)	Oriol Mitjà i Villar MD PhD et al
EPI_ISL_2099776	Spain/CT-IBV-97014693/2020	2020-11-18	Europe	Spain	Departamento de Microbiología, CDB, Hospital Clínic, Barcelona	SeqCOVID-SPAIN consortium/IBV(CSIC)	Andrea Vergara et al
EPI_ISL_962928	Spain/CT-IBV-97015589/2021	2021-01-18	Europe	Spain	Servicio de Microbiología, Laboratori Clínic Metropolitana Nord. Hospital Universitari Germans Trias i Pujol. Institut d’Investigació en Ciències de la Salut Germans Trias i Pujol (IGTP)	SeqCOVID-SPAIN consortium/IBV(CSIC)	Elisa Martró et al
EPI_ISL_2099778	Spain/CT-IBV-97016355/2020	2020-11-11	Europe	Spain	Hospital Universitari Arnau de Vilanova de Lleida	SeqCOVID-SPAIN consortium/IBV(CSIC)	Albert Bernet Sánchez et al
EPI_ISL_2099779	Spain/CT-IBV-97016358/2020	2020-11-17	Europe	Spain	Hospital Universitari Arnau de Vilanova de Lleida	SeqCOVID-SPAIN consortium/IBV(CSIC)	Albert Bernet Sánchez et al
EPI_ISL_2099780	Spain/CT-IBV-97016359/2020	2020-11-13	Europe	Spain	Hospital Universitari Arnau de Vilanova de Lleida	SeqCOVID-SPAIN consortium/IBV(CSIC)	Albert Bernet Sánchez et al
EPI_ISL_2099781	Spain/CT-IBV-97016360/2020	2020-11-25	Europe	Spain	Hospital Universitari Arnau de Vilanova de Lleida	SeqCOVID-SPAIN consortium/IBV(CSIC)	Albert Bernet Sánchez et al
EPI_ISL_2099783	Spain/CT-IBV-97016362/2020	2020-11-05	Europe	Spain	Hospital Universitari Arnau de Vilanova de Lleida	SeqCOVID-SPAIN consortium/IBV(CSIC)	Albert Bernet Sánchez et al
EPI_ISL_2099784	Spain/CT-IBV-97016363/2020	2020-11-12	Europe	Spain	Hospital Universitari Arnau de Vilanova de Lleida	SeqCOVID-SPAIN consortium/IBV(CSIC)	Albert Bernet Sánchez et al
EPI_ISL_2099811	Spain/CT-IBV-97021520/2020	2020-11-03	Europe	Spain	Hospital de la Santa Creu i Sant Pau. Servicio de Microbiología	SeqCOVID-SPAIN consortium/IBV(CSIC)	Ferran Navarro et al
EPI_ISL_2099812	Spain/CT-IBV-97021521/2020	2020-11-05	Europe	Spain	Hospital de la Santa Creu i Sant Pau. Servicio de Microbiología	SeqCOVID-SPAIN consortium/IBV(CSIC)	Ferran Navarro et al
EPI_ISL_2099813	Spain/CT-IBV-97021522/2020	2020-11-05	Europe	Spain	Hospital de la Santa Creu i Sant Pau. Servicio de Microbiología	SeqCOVID-SPAIN consortium/IBV(CSIC)	Ferran Navarro et al
EPI_ISL_2099814	Spain/CT-IBV-97021523/2020	2020-11-06	Europe	Spain	Hospital de la Santa Creu i Sant Pau. Servicio de Microbiología	SeqCOVID-SPAIN consortium/IBV(CSIC)	Ferran Navarro et al
EPI_ISL_2099815	Spain/CT-IBV-97021524/2020	2020-11-07	Europe	Spain	Hospital de la Santa Creu i Sant Pau. Servicio de Microbiología	SeqCOVID-SPAIN consortium/IBV(CSIC)	Ferran Navarro et al
EPI_ISL_2099818	Spain/CT-IBV-97021527/2020	2020-11-10	Europe	Spain	Hospital de la Santa Creu i Sant Pau. Servicio de Microbiología	SeqCOVID-SPAIN consortium/IBV(CSIC)	Ferran Navarro et al
EPI_ISL_2099820	Spain/CT-IBV-97021529/2020	2020-11-12	Europe	Spain	Hospital de la Santa Creu i Sant Pau. Servicio de Microbiología	SeqCOVID-SPAIN consortium/IBV(CSIC)	Ferran Navarro et al
EPI_ISL_2099821	Spain/CT-IBV-97021530/2020	2020-11-12	Europe	Spain	Hospital de la Santa Creu i Sant Pau. Servicio de Microbiología	SeqCOVID-SPAIN consortium/IBV(CSIC)	Ferran Navarro et al
EPI_ISL_2099822	Spain/CT-IBV-97021531/2020	2020-11-13	Europe	Spain	Hospital de la Santa Creu i Sant Pau. Servicio de Microbiología	SeqCOVID-SPAIN consortium/IBV(CSIC)	Ferran Navarro et al
EPI_ISL_2099823	Spain/CT-IBV-97021532/2020	2020-11-14	Europe	Spain	Hospital de la Santa Creu i Sant Pau. Servicio de Microbiología	SeqCOVID-SPAIN consortium/IBV(CSIC)	Ferran Navarro et al
EPI_ISL_2099824	Spain/CT-IBV-97021533/2020	2020-11-16	Europe	Spain	Hospital de la Santa Creu i Sant Pau. Servicio de Microbiología	SeqCOVID-SPAIN consortium/IBV(CSIC)	Ferran Navarro et al
EPI_ISL_2099825	Spain/CT-IBV-97021534/2020	2020-11-19	Europe	Spain	Hospital de la Santa Creu i Sant Pau. Servicio de Microbiología	SeqCOVID-SPAIN consortium/IBV(CSIC)	Ferran Navarro et al
EPI_ISL_2099826	Spain/CT-IBV-97021535/2020	2020-11-20	Europe	Spain	Hospital de la Santa Creu i Sant Pau. Servicio de Microbiología	SeqCOVID-SPAIN consortium/IBV(CSIC)	Ferran Navarro et al
EPI_ISL_2099827	Spain/CT-IBV-97021536/2020	2020-11-23	Europe	Spain	Hospital de la Santa Creu i Sant Pau. Servicio de Microbiología	SeqCOVID-SPAIN consortium/IBV(CSIC)	Ferran Navarro et al
EPI_ISL_2099828	Spain/CT-IBV-97021538/2020	2020-11-24	Europe	Spain	Hospital de la Santa Creu i Sant Pau. Servicio de Microbiología	SeqCOVID-SPAIN consortium/IBV(CSIC)	Ferran Navarro et al
EPI_ISL_2099829	Spain/CT-IBV-97021539/2020	2020-11-24	Europe	Spain	Hospital de la Santa Creu i Sant Pau. Servicio de Microbiología	SeqCOVID-SPAIN consortium/IBV(CSIC)	Ferran Navarro et al
EPI_ISL_2099830	Spain/CT-IBV-97021540/2020	2020-11-30	Europe	Spain	Hospital de la Santa Creu i Sant Pau. Servicio de Microbiología	SeqCOVID-SPAIN consortium/IBV(CSIC)	Ferran Navarro et al
EPI_ISL_2099831	Spain/CT-IBV-97021541/2020	2020-12-01	Europe	Spain	Hospital de la Santa Creu i Sant Pau. Servicio de Microbiología	SeqCOVID-SPAIN consortium/IBV(CSIC)	Ferran Navarro et al
EPI_ISL_2099832	Spain/CT-IBV-97021542/2020	2020-12-02	Europe	Spain	Hospital de la Santa Creu i Sant Pau. Servicio de Microbiología	SeqCOVID-SPAIN consortium/IBV(CSIC)	Ferran Navarro et al
EPI_ISL_2099833	Spain/CT-IBV-97021543/2020	2020-12-04	Europe	Spain	Hospital de la Santa Creu i Sant Pau. Servicio de Microbiología	SeqCOVID-SPAIN consortium/IBV(CSIC)	Ferran Navarro et al
EPI_ISL_2099834	Spain/CT-IBV-97021544/2020	2020-12-07	Europe	Spain	Hospital de la Santa Creu i Sant Pau. Servicio de Microbiología	SeqCOVID-SPAIN consortium/IBV(CSIC)	Ferran Navarro et al
EPI_ISL_2099835	Spain/CT-IBV-97021545/2020	2020-12-08	Europe	Spain	Hospital de la Santa Creu i Sant Pau. Servicio de Microbiología	SeqCOVID-SPAIN consortium/IBV(CSIC)	Ferran Navarro et al
EPI_ISL_2099836	Spain/CT-IBV-97021546/2020	2020-12-09	Europe	Spain	Hospital de la Santa Creu i Sant Pau. Servicio de Microbiología	SeqCOVID-SPAIN consortium/IBV(CSIC)	Ferran Navarro et al
EPI_ISL_2099837	Spain/CT-IBV-97021547/2020	2020-12-12	Europe	Spain	Hospital de la Santa Creu i Sant Pau. Servicio de Microbiología	SeqCOVID-SPAIN consortium/IBV(CSIC)	Ferran Navarro et al
EPI_ISL_2099838	Spain/CT-IBV-97021548/2020	2020-12-13	Europe	Spain	Hospital de la Santa Creu i Sant Pau. Servicio de Microbiología	SeqCOVID-SPAIN consortium/IBV(CSIC)	Ferran Navarro et al
EPI_ISL_2099840	Spain/CT-IBV-97021550/2020	2020-12-14	Europe	Spain	Hospital de la Santa Creu i Sant Pau. Servicio de Microbiología	SeqCOVID-SPAIN consortium/IBV(CSIC)	Ferran Navarro et al
EPI_ISL_2099841	Spain/CT-IBV-97021551/2020	2020-12-15	Europe	Spain	Hospital de la Santa Creu i Sant Pau. Servicio de Microbiología	SeqCOVID-SPAIN consortium/IBV(CSIC)	Ferran Navarro et al
EPI_ISL_2099842	Spain/CT-IBV-97021552/2020	2020-12-16	Europe	Spain	Hospital de la Santa Creu i Sant Pau. Servicio de Microbiología	SeqCOVID-SPAIN consortium/IBV(CSIC)	Ferran Navarro et al
EPI_ISL_2099843	Spain/CT-IBV-97021553/2020	2020-12-17	Europe	Spain	Hospital de la Santa Creu i Sant Pau. Servicio de Microbiología	SeqCOVID-SPAIN consortium/IBV(CSIC)	Ferran Navarro et al
EPI_ISL_2099844	Spain/CT-IBV-97021554/2020	2020-12-18	Europe	Spain	Hospital de la Santa Creu i Sant Pau. Servicio de Microbiología	SeqCOVID-SPAIN consortium/IBV(CSIC)	Ferran Navarro et al
EPI_ISL_2099845	Spain/CT-IBV-97021556/2020	2020-12-20	Europe	Spain	Hospital de la Santa Creu i Sant Pau. Servicio de Microbiología	SeqCOVID-SPAIN consortium/IBV(CSIC)	Ferran Navarro et al
EPI_ISL_2099846	Spain/CT-IBV-97021557/2020	2020-12-21	Europe	Spain	Hospital de la Santa Creu i Sant Pau. Servicio de Microbiología	SeqCOVID-SPAIN consortium/IBV(CSIC)	Ferran Navarro et al
EPI_ISL_2099849	Spain/CT-IBV-97021560/2020	2020-12-24	Europe	Spain	Hospital de la Santa Creu i Sant Pau. Servicio de Microbiología	SeqCOVID-SPAIN consortium/IBV(CSIC)	Ferran Navarro et al
EPI_ISL_4560897	Spain/CT-IBV-97032865/2021	2021-06-17	Europe	Spain	Laboratori de Referència de Catalunya	SeqCOVID-SPAIN consortium/IBV(CSIC)	Aida Esperanza Ramírez Marinero et al
EPI_ISL_3906465	Spain/CT-IBV-97032904/2021	2021-06-29	Europe	Spain	Laboratori de Referència de Catalunya	SeqCOVID-SPAIN consortium/IBV(CSIC)	Aida Esperanza Ramírez Marinero et al
EPI_ISL_3906483	Spain/CT-IBV-97032923/2021	2021-07-02	Europe	Spain	Laboratori de Referència de Catalunya	SeqCOVID-SPAIN consortium/IBV(CSIC)	Aida Esperanza Ramírez Marinero et al
EPI_ISL_3907191	Spain/CT-IBV-97032975/2021	2021-07-09	Europe	Spain	Hospital de la Santa Creu i Sant Pau. Servicio de Microbiología	SeqCOVID-SPAIN consortium/IBV(CSIC)	Ferran Navarro et al
EPI_ISL_3907192	Spain/CT-IBV-97032976/2021	2021-07-09	Europe	Spain	Hospital de la Santa Creu i Sant Pau. Servicio de Microbiología	SeqCOVID-SPAIN consortium/IBV(CSIC)	Ferran Navarro et al
EPI_ISL_3907193	Spain/CT-IBV-97032977/2021	2021-07-10	Europe	Spain	Hospital de la Santa Creu i Sant Pau. Servicio de Microbiología	SeqCOVID-SPAIN consortium/IBV(CSIC)	Ferran Navarro et al
EPI_ISL_3907197	Spain/CT-IBV-97032985/2021	2021-07-02	Europe	Spain	Hospital de la Santa Creu i Sant Pau. Servicio de Microbiología	SeqCOVID-SPAIN consortium/IBV(CSIC)	Ferran Navarro et al
EPI_ISL_3907198	Spain/CT-IBV-97032993/2021	2021-07-16	Europe	Spain	Hospital de la Santa Creu i Sant Pau. Servicio de Microbiología	SeqCOVID-SPAIN consortium/IBV(CSIC)	Ferran Navarro et al
EPI_ISL_871931	Spain/CT-IBV-98013061/2020	2020-12-21	Europe	Spain	Servicio de Microbiología, Laboratori Clínic Metropolitana Nord. Hospital Universitari Germans Trias i Pujol. Institut d’Investigació en Ciències de la Salut Germans Trias i Pujol (IGTP)	SeqCOVID-SPAIN consortium/IBV(CSIC)	Elisa Martró et al
EPI_ISL_871915	Spain/CT-IBV-98013063/2020	2020-12-21	Europe	Spain	Servicio de Microbiología, Laboratori Clínic Metropolitana Nord. Hospital Universitari Germans Trias i Pujol. Institut d’Investigació en Ciències de la Salut Germans Trias i Pujol (IGTP)	SeqCOVID-SPAIN consortium/IBV(CSIC)	Elisa Martró et al
EPI_ISL_871917	Spain/CT-IBV-98013065/2020	2020-12-21	Europe	Spain	Servicio de Microbiología, Laboratori Clínic Metropolitana Nord. Hospital Universitari Germans Trias i Pujol. Institut d’Investigació en Ciències de la Salut Germans Trias i Pujol (IGTP)	SeqCOVID-SPAIN consortium/IBV(CSIC)	Elisa Martró et al
EPI_ISL_871935	Spain/CT-IBV-98013066/2020	2020-12-21	Europe	Spain	Servicio de Microbiología, Laboratori Clínic Metropolitana Nord. Hospital Universitari Germans Trias i Pujol. Institut d’Investigació en Ciències de la Salut Germans Trias i Pujol (IGTP)	SeqCOVID-SPAIN consortium/IBV(CSIC)	Elisa Martró et al
EPI_ISL_871918	Spain/CT-IBV-98013067/2020	2020-12-18	Europe	Spain	Servicio de Microbiología, Laboratori Clínic Metropolitana Nord. Hospital Universitari Germans Trias i Pujol. Institut d’Investigació en Ciències de la Salut Germans Trias i Pujol (IGTP)	SeqCOVID-SPAIN consortium/IBV(CSIC)	Elisa Martró et al
EPI_ISL_871919	Spain/CT-IBV-98013068/2020	2020-12-22	Europe	Spain	Servicio de Microbiología, Laboratori Clínic Metropolitana Nord. Hospital Universitari Germans Trias i Pujol. Institut d’Investigació en Ciències de la Salut Germans Trias i Pujol (IGTP)	SeqCOVID-SPAIN consortium/IBV(CSIC)	Elisa Martró et al
EPI_ISL_871914	Spain/CT-IBV-98013069/2020	2020-12-18	Europe	Spain	Servicio de Microbiología, Laboratori Clínic Metropolitana Nord. Hospital Universitari Germans Trias i Pujol. Institut d’Investigació en Ciències de la Salut Germans Trias i Pujol (IGTP)	SeqCOVID-SPAIN consortium/IBV(CSIC)	Elisa Martró et al
EPI_ISL_871929	Spain/CT-IBV-98013070/2020	2020-12-12	Europe	Spain	Servicio de Microbiología, Laboratori Clínic Metropolitana Nord. Hospital Universitari Germans Trias i Pujol. Institut d’Investigació en Ciències de la Salut Germans Trias i Pujol (IGTP)	SeqCOVID-SPAIN consortium/IBV(CSIC)	Elisa Martró et al
EPI_ISL_871933	Spain/CT-IBV-98013072/2020	2020-12-18	Europe	Spain	Servicio de Microbiología, Laboratori Clínic Metropolitana Nord. Hospital Universitari Germans Trias i Pujol. Institut d’Investigació en Ciències de la Salut Germans Trias i Pujol (IGTP)	SeqCOVID-SPAIN consortium/IBV(CSIC)	Elisa Martró et al
EPI_ISL_871922	Spain/CT-IBV-98013073/2020	2020-12-18	Europe	Spain	Servicio de Microbiología, Laboratori Clínic Metropolitana Nord. Hospital Universitari Germans Trias i Pujol. Institut d’Investigació en Ciències de la Salut Germans Trias i Pujol (IGTP)	SeqCOVID-SPAIN consortium/IBV(CSIC)	Elisa Martró et al
EPI_ISL_871928	Spain/CT-IBV-98013075/2020	2020-12-18	Europe	Spain	Servicio de Microbiología, Laboratori Clínic Metropolitana Nord. Hospital Universitari Germans Trias i Pujol. Institut d’Investigació en Ciències de la Salut Germans Trias i Pujol (IGTP)	SeqCOVID-SPAIN consortium/IBV(CSIC)	Elisa Martró et al
EPI_ISL_871924	Spain/CT-IBV-98013077/2020	2020-12-14	Europe	Spain	Servicio de Microbiología, Laboratori Clínic Metropolitana Nord. Hospital Universitari Germans Trias i Pujol. Institut d’Investigació en Ciències de la Salut Germans Trias i Pujol (IGTP)	SeqCOVID-SPAIN consortium/IBV(CSIC)	Elisa Martró et al
EPI_ISL_871920	Spain/CT-IBV-98013078/2020	2020-12-22	Europe	Spain	Servicio de Microbiología, Laboratori Clínic Metropolitana Nord. Hospital Universitari Germans Trias i Pujol. Institut d’Investigació en Ciències de la Salut Germans Trias i Pujol (IGTP)	SeqCOVID-SPAIN consortium/IBV(CSIC)	Elisa Martró et al
EPI_ISL_871932	Spain/CT-IBV-98013081/2020	2020-12-15	Europe	Spain	Servicio de Microbiología, Laboratori Clínic Metropolitana Nord. Hospital Universitari Germans Trias i Pujol. Institut d’Investigació en Ciències de la Salut Germans Trias i Pujol (IGTP)	SeqCOVID-SPAIN consortium/IBV(CSIC)	Elisa Martró et al
EPI_ISL_871925	Spain/CT-IBV-98013082/2020	2020-12-22	Europe	Spain	Servicio de Microbiología, Laboratori Clínic Metropolitana Nord. Hospital Universitari Germans Trias i Pujol. Institut d’Investigació en Ciències de la Salut Germans Trias i Pujol (IGTP)	SeqCOVID-SPAIN consortium/IBV(CSIC)	Elisa Martró et al
EPI_ISL_871926	Spain/CT-IBV-98013083/2020	2020-12-22	Europe	Spain	Servicio de Microbiología, Laboratori Clínic Metropolitana Nord. Hospital Universitari Germans Trias i Pujol. Institut d’Investigació en Ciències de la Salut Germans Trias i Pujol (IGTP)	SeqCOVID-SPAIN consortium/IBV(CSIC)	Elisa Martró et al
EPI_ISL_871923	Spain/CT-IBV-98013084/2020	2020-12-22	Europe	Spain	Servicio de Microbiología, Laboratori Clínic Metropolitana Nord. Hospital Universitari Germans Trias i Pujol. Institut d’Investigació en Ciències de la Salut Germans Trias i Pujol (IGTP)	SeqCOVID-SPAIN consortium/IBV(CSIC)	Elisa Martró et al
EPI_ISL_871927	Spain/CT-IBV-98013086/2020	2020-12-16	Europe	Spain	Servicio de Microbiología, Laboratori Clínic Metropolitana Nord. Hospital Universitari Germans Trias i Pujol. Institut d’Investigació en Ciències de la Salut Germans Trias i Pujol (IGTP)	SeqCOVID-SPAIN consortium/IBV(CSIC)	Elisa Martró et al
EPI_ISL_871937	Spain/CT-IBV-98013087/2020	2020-12-17	Europe	Spain	Servicio de Microbiología, Laboratori Clínic Metropolitana Nord. Hospital Universitari Germans Trias i Pujol. Institut d’Investigació en Ciències de la Salut Germans Trias i Pujol (IGTP)	SeqCOVID-SPAIN consortium/IBV(CSIC)	Elisa Martró et al
EPI_ISL_871934	Spain/CT-IBV-98013088/2020	2020-12-22	Europe	Spain	Servicio de Microbiología, Laboratori Clínic Metropolitana Nord. Hospital Universitari Germans Trias i Pujol. Institut d’Investigació en Ciències de la Salut Germans Trias i Pujol (IGTP)	SeqCOVID-SPAIN consortium/IBV(CSIC)	Elisa Martró et al
EPI_ISL_871912	Spain/CT-IBV-98013089/2020	2020-12-25	Europe	Spain	Servicio de Microbiología, Laboratori Clínic Metropolitana Nord. Hospital Universitari Germans Trias i Pujol. Institut d’Investigació en Ciències de la Salut Germans Trias i Pujol (IGTP)	SeqCOVID-SPAIN consortium/IBV(CSIC)	Elisa Martró et al
EPI_ISL_1194046	Spain/CT-IBV-98014597/2021	2021-01-21	Europe	Spain	Departamento de Microbiología, CDB, Hospital Clínic, Barcelona	SeqCOVID-SPAIN consortium/IBV(CSIC)	Andrea Vergara et al
EPI_ISL_1194049	Spain/CT-IBV-98014600/2021	2021-01-22	Europe	Spain	Departamento de Microbiología, CDB, Hospital Clínic, Barcelona	SeqCOVID-SPAIN consortium/IBV(CSIC)	Andrea Vergara et al
EPI_ISL_1423763	Spain/CT-IBV-98014604/2021	2021-01-22	Europe	Spain	Departamento de Microbiología, CDB, Hospital Clínic, Barcelona	SeqCOVID-SPAIN consortium/IBV(CSIC)	Andrea Vergara et al
EPI_ISL_1423764	Spain/CT-IBV-98014605/2021	2021-01-21	Europe	Spain	Departamento de Microbiología, CDB, Hospital Clínic, Barcelona	SeqCOVID-SPAIN consortium/IBV(CSIC)	Andrea Vergara et al
EPI_ISL_1423765	Spain/CT-IBV-98014606/2021	2021-01-21	Europe	Spain	Departamento de Microbiología, CDB, Hospital Clínic, Barcelona	SeqCOVID-SPAIN consortium/IBV(CSIC)	Andrea Vergara et al
EPI_ISL_1423766	Spain/CT-IBV-98014609/2021	2021-01-21	Europe	Spain	Departamento de Microbiología, CDB, Hospital Clínic, Barcelona	SeqCOVID-SPAIN consortium/IBV(CSIC)	Andrea Vergara et al
EPI_ISL_1423767	Spain/CT-IBV-98014610/2021	2021-01-21	Europe	Spain	Departamento de Microbiología, CDB, Hospital Clínic, Barcelona	SeqCOVID-SPAIN consortium/IBV(CSIC)	Andrea Vergara et al
EPI_ISL_1423768	Spain/CT-IBV-98014612/2021	2021-01-22	Europe	Spain	Departamento de Microbiología, CDB, Hospital Clínic, Barcelona	SeqCOVID-SPAIN consortium/IBV(CSIC)	Andrea Vergara et al
EPI_ISL_1423769	Spain/CT-IBV-98014613/2021	2021-01-21	Europe	Spain	Departamento de Microbiología, CDB, Hospital Clínic, Barcelona	SeqCOVID-SPAIN consortium/IBV(CSIC)	Andrea Vergara et al
EPI_ISL_1194613	Spain/CT-IBV-98014617/2021	2021-01-21	Europe	Spain	Departamento de Microbiología, CDB, Hospital Clínic, Barcelona	SeqCOVID-SPAIN consortium/IBV(CSIC)	Andrea Vergara et al
EPI_ISL_1194050	Spain/CT-IBV-98014618/2021	2021-01-18	Europe	Spain	Departamento de Microbiología, CDB, Hospital Clínic, Barcelona	SeqCOVID-SPAIN consortium/IBV(CSIC)	Andrea Vergara et al
EPI_ISL_1194052	Spain/CT-IBV-98014619/2021	2021-01-17	Europe	Spain	Departamento de Microbiología, CDB, Hospital Clínic, Barcelona	SeqCOVID-SPAIN consortium/IBV(CSIC)	Andrea Vergara et al
EPI_ISL_1194053	Spain/CT-IBV-98014620/2021	2021-01-18	Europe	Spain	Departamento de Microbiología, CDB, Hospital Clínic, Barcelona	SeqCOVID-SPAIN consortium/IBV(CSIC)	Andrea Vergara et al
EPI_ISL_1423771	Spain/CT-IBV-98014621/2021	2021-01-18	Europe	Spain	Departamento de Microbiología, CDB, Hospital Clínic, Barcelona	SeqCOVID-SPAIN consortium/IBV(CSIC)	Andrea Vergara et al
EPI_ISL_1194055	Spain/CT-IBV-98014622/2021	2021-01-17	Europe	Spain	Departamento de Microbiología, CDB, Hospital Clínic, Barcelona	SeqCOVID-SPAIN consortium/IBV(CSIC)	Andrea Vergara et al
EPI_ISL_1423772	Spain/CT-IBV-98014623/2021	2021-01-18	Europe	Spain	Departamento de Microbiología, CDB, Hospital Clínic, Barcelona	SeqCOVID-SPAIN consortium/IBV(CSIC)	Andrea Vergara et al
EPI_ISL_1194057	Spain/CT-IBV-98014625/2021	2021-01-17	Europe	Spain	Departamento de Microbiología, CDB, Hospital Clínic, Barcelona	SeqCOVID-SPAIN consortium/IBV(CSIC)	Andrea Vergara et al
EPI_ISL_1423773	Spain/CT-IBV-98014626/2021	2021-01-18	Europe	Spain	Departamento de Microbiología, CDB, Hospital Clínic, Barcelona	SeqCOVID-SPAIN consortium/IBV(CSIC)	Andrea Vergara et al
EPI_ISL_1423774	Spain/CT-IBV-98014627/2021	2021-01-18	Europe	Spain	Departamento de Microbiología, CDB, Hospital Clínic, Barcelona	SeqCOVID-SPAIN consortium/IBV(CSIC)	Andrea Vergara et al
EPI_ISL_1423775	Spain/CT-IBV-98014629/2021	2021-01-18	Europe	Spain	Departamento de Microbiología, CDB, Hospital Clínic, Barcelona	SeqCOVID-SPAIN consortium/IBV(CSIC)	Andrea Vergara et al
EPI_ISL_1423776	Spain/CT-IBV-98014630/2021	2021-01-17	Europe	Spain	Departamento de Microbiología, CDB, Hospital Clínic, Barcelona	SeqCOVID-SPAIN consortium/IBV(CSIC)	Andrea Vergara et al
EPI_ISL_1194058	Spain/CT-IBV-98014631/2021	2021-01-17	Europe	Spain	Departamento de Microbiología, CDB, Hospital Clínic, Barcelona	SeqCOVID-SPAIN consortium/IBV(CSIC)	Andrea Vergara et al
EPI_ISL_1423777	Spain/CT-IBV-98014632/2021	2021-01-18	Europe	Spain	Departamento de Microbiología, CDB, Hospital Clínic, Barcelona	SeqCOVID-SPAIN consortium/IBV(CSIC)	Andrea Vergara et al
EPI_ISL_1423778	Spain/CT-IBV-98014633/2021	2021-01-18	Europe	Spain	Departamento de Microbiología, CDB, Hospital Clínic, Barcelona	SeqCOVID-SPAIN consortium/IBV(CSIC)	Andrea Vergara et al
EPI_ISL_1423779	Spain/CT-IBV-98014635/2021	2021-01-18	Europe	Spain	Departamento de Microbiología, CDB, Hospital Clínic, Barcelona	SeqCOVID-SPAIN consortium/IBV(CSIC)	Andrea Vergara et al
EPI_ISL_1423780	Spain/CT-IBV-98014637/2021	2021-01-18	Europe	Spain	Departamento de Microbiología, CDB, Hospital Clínic, Barcelona	SeqCOVID-SPAIN consortium/IBV(CSIC)	Andrea Vergara et al
EPI_ISL_1194060	Spain/CT-IBV-98014638/2021	2021-01-17	Europe	Spain	Departamento de Microbiología, CDB, Hospital Clínic, Barcelona	SeqCOVID-SPAIN consortium/IBV(CSIC)	Andrea Vergara et al
EPI_ISL_1423781	Spain/CT-IBV-98014639/2021	2021-01-17	Europe	Spain	Departamento de Microbiología, CDB, Hospital Clínic, Barcelona	SeqCOVID-SPAIN consortium/IBV(CSIC)	Andrea Vergara et al
EPI_ISL_1423782	Spain/CT-IBV-98014640/2021	2021-01-18	Europe	Spain	Departamento de Microbiología, CDB, Hospital Clínic, Barcelona	SeqCOVID-SPAIN consortium/IBV(CSIC)	Andrea Vergara et al
EPI_ISL_1423783	Spain/CT-IBV-98014641/2021	2021-01-17	Europe	Spain	Departamento de Microbiología, CDB, Hospital Clínic, Barcelona	SeqCOVID-SPAIN consortium/IBV(CSIC)	Andrea Vergara et al
EPI_ISL_1423784	Spain/CT-IBV-98014642/2021	2021-01-18	Europe	Spain	Departamento de Microbiología, CDB, Hospital Clínic, Barcelona	SeqCOVID-SPAIN consortium/IBV(CSIC)	Andrea Vergara et al
EPI_ISL_1423785	Spain/CT-IBV-98014643/2021	2021-01-18	Europe	Spain	Departamento de Microbiología, CDB, Hospital Clínic, Barcelona	SeqCOVID-SPAIN consortium/IBV(CSIC)	Andrea Vergara et al
EPI_ISL_1423786	Spain/CT-IBV-98014644/2021	2021-01-18	Europe	Spain	Departamento de Microbiología, CDB, Hospital Clínic, Barcelona	SeqCOVID-SPAIN consortium/IBV(CSIC)	Andrea Vergara et al
EPI_ISL_1423787	Spain/CT-IBV-98014645/2021	2021-01-17	Europe	Spain	Departamento de Microbiología, CDB, Hospital Clínic, Barcelona	SeqCOVID-SPAIN consortium/IBV(CSIC)	Andrea Vergara et al
EPI_ISL_1423789	Spain/CT-IBV-98014648/2021	2021-01-17	Europe	Spain	Departamento de Microbiología, CDB, Hospital Clínic, Barcelona	SeqCOVID-SPAIN consortium/IBV(CSIC)	Andrea Vergara et al
EPI_ISL_1194061	Spain/CT-IBV-98014649/2021	2021-01-18	Europe	Spain	Departamento de Microbiología, CDB, Hospital Clínic, Barcelona	SeqCOVID-SPAIN consortium/IBV(CSIC)	Andrea Vergara et al
EPI_ISL_1194063	Spain/CT-IBV-98014652/2021	2021-01-18	Europe	Spain	Departamento de Microbiología, CDB, Hospital Clínic, Barcelona	SeqCOVID-SPAIN consortium/IBV(CSIC)	Andrea Vergara et al
EPI_ISL_1423790	Spain/CT-IBV-98014653/2021	2021-01-18	Europe	Spain	Departamento de Microbiología, CDB, Hospital Clínic, Barcelona	SeqCOVID-SPAIN consortium/IBV(CSIC)	Andrea Vergara et al
EPI_ISL_1194064	Spain/CT-IBV-98014658/2021	2021-01-18	Europe	Spain	Departamento de Microbiología, CDB, Hospital Clínic, Barcelona	SeqCOVID-SPAIN consortium/IBV(CSIC)	Andrea Vergara et al
EPI_ISL_1194615	Spain/CT-IBV-98014659/2021	2021-01-18	Europe	Spain	Departamento de Microbiología, CDB, Hospital Clínic, Barcelona	SeqCOVID-SPAIN consortium/IBV(CSIC)	Andrea Vergara et al
EPI_ISL_1194616	Spain/CT-IBV-98014661/2021	2021-01-18	Europe	Spain	Departamento de Microbiología, CDB, Hospital Clínic, Barcelona	SeqCOVID-SPAIN consortium/IBV(CSIC)	Andrea Vergara et al
EPI_ISL_1194617	Spain/CT-IBV-98014662/2021	2021-01-18	Europe	Spain	Departamento de Microbiología, CDB, Hospital Clínic, Barcelona	SeqCOVID-SPAIN consortium/IBV(CSIC)	Andrea Vergara et al
EPI_ISL_1194066	Spain/CT-IBV-98014663/2021	2021-01-13	Europe	Spain	Departamento de Microbiología, CDB, Hospital Clínic, Barcelona	SeqCOVID-SPAIN consortium/IBV(CSIC)	Andrea Vergara et al
EPI_ISL_1194618	Spain/CT-IBV-98014665/2021	2021-01-18	Europe	Spain	Departamento de Microbiología, CDB, Hospital Clínic, Barcelona	SeqCOVID-SPAIN consortium/IBV(CSIC)	Andrea Vergara et al
EPI_ISL_1423792	Spain/CT-IBV-98014667/2021	2021-01-17	Europe	Spain	Departamento de Microbiología, CDB, Hospital Clínic, Barcelona	SeqCOVID-SPAIN consortium/IBV(CSIC)	Andrea Vergara et al
EPI_ISL_1194067	Spain/CT-IBV-98014668/2021	2021-01-18	Europe	Spain	Departamento de Microbiología, CDB, Hospital Clínic, Barcelona	SeqCOVID-SPAIN consortium/IBV(CSIC)	Andrea Vergara et al
EPI_ISL_1194619	Spain/CT-IBV-98014669/2021	2021-01-18	Europe	Spain	Departamento de Microbiología, CDB, Hospital Clínic, Barcelona	SeqCOVID-SPAIN consortium/IBV(CSIC)	Andrea Vergara et al
EPI_ISL_1194620	Spain/CT-IBV-98014670/2021	2021-01-18	Europe	Spain	Departamento de Microbiología, CDB, Hospital Clínic, Barcelona	SeqCOVID-SPAIN consortium/IBV(CSIC)	Andrea Vergara et al
EPI_ISL_1194621	Spain/CT-IBV-98014671/2021	2021-01-18	Europe	Spain	Departamento de Microbiología, CDB, Hospital Clínic, Barcelona	SeqCOVID-SPAIN consortium/IBV(CSIC)	Andrea Vergara et al
EPI_ISL_1423849	Spain/CT-IBV-98014675/2021	2021-01-17	Europe	Spain	Departamento de Microbiología, CDB, Hospital Clínic, Barcelona	SeqCOVID-SPAIN consortium/IBV(CSIC)	Andrea Vergara et al
EPI_ISL_1194622	Spain/CT-IBV-98014677/2021	2021-01-18	Europe	Spain	Departamento de Microbiología, CDB, Hospital Clínic, Barcelona	SeqCOVID-SPAIN consortium/IBV(CSIC)	Andrea Vergara et al
EPI_ISL_1194623	Spain/CT-IBV-98014679/2021	2021-01-18	Europe	Spain	Departamento de Microbiología, CDB, Hospital Clínic, Barcelona	SeqCOVID-SPAIN consortium/IBV(CSIC)	Andrea Vergara et al
EPI_ISL_1194070	Spain/CT-IBV-98014680/2021	2021-01-13	Europe	Spain	Departamento de Microbiología, CDB, Hospital Clínic, Barcelona	SeqCOVID-SPAIN consortium/IBV(CSIC)	Andrea Vergara et al
EPI_ISL_1194624	Spain/CT-IBV-98014681/2021	2021-01-18	Europe	Spain	Departamento de Microbiología, CDB, Hospital Clínic, Barcelona	SeqCOVID-SPAIN consortium/IBV(CSIC)	Andrea Vergara et al
EPI_ISL_1423850	Spain/CT-IBV-98014682/2021	2021-01-20	Europe	Spain	Departamento de Microbiología, CDB, Hospital Clínic, Barcelona	SeqCOVID-SPAIN consortium/IBV(CSIC)	Andrea Vergara et al
EPI_ISL_1194625	Spain/CT-IBV-98014683/2021	2021-01-21	Europe	Spain	Departamento de Microbiología, CDB, Hospital Clínic, Barcelona	SeqCOVID-SPAIN consortium/IBV(CSIC)	Andrea Vergara et al
EPI_ISL_1194626	Spain/CT-IBV-98014685/2021	2021-01-21	Europe	Spain	Departamento de Microbiología, CDB, Hospital Clínic, Barcelona	SeqCOVID-SPAIN consortium/IBV(CSIC)	Andrea Vergara et al
EPI_ISL_1194072	Spain/CT-IBV-98014686/2021	2021-01-24	Europe	Spain	Departamento de Microbiología, CDB, Hospital Clínic, Barcelona	SeqCOVID-SPAIN consortium/IBV(CSIC)	Andrea Vergara et al
EPI_ISL_1423851	Spain/CT-IBV-98014687/2021	2021-01-20	Europe	Spain	Departamento de Microbiología, CDB, Hospital Clínic, Barcelona	SeqCOVID-SPAIN consortium/IBV(CSIC)	Andrea Vergara et al
EPI_ISL_1194073	Spain/CT-IBV-98014688/2021	2021-01-24	Europe	Spain	Departamento de Microbiología, CDB, Hospital Clínic, Barcelona	SeqCOVID-SPAIN consortium/IBV(CSIC)	Andrea Vergara et al
EPI_ISL_1194076	Spain/CT-IBV-98014692/2021	2021-01-14	Europe	Spain	Departamento de Microbiología, CDB, Hospital Clínic, Barcelona	SeqCOVID-SPAIN consortium/IBV(CSIC)	Andrea Vergara et al
EPI_ISL_1423852	Spain/CT-IBV-98014695/2021	2021-01-14	Europe	Spain	Departamento de Microbiología, CDB, Hospital Clínic, Barcelona	SeqCOVID-SPAIN consortium/IBV(CSIC)	Andrea Vergara et al
EPI_ISL_1194078	Spain/CT-IBV-98014696/2020	2020-12-16	Europe	Spain	Departamento de Microbiología, CDB, Hospital Clínic, Barcelona	SeqCOVID-SPAIN consortium/IBV(CSIC)	Andrea Vergara et al
EPI_ISL_1194079	Spain/CT-IBV-98014697/2020	2020-12-30	Europe	Spain	Departamento de Microbiología, CDB, Hospital Clínic, Barcelona	SeqCOVID-SPAIN consortium/IBV(CSIC)	Andrea Vergara et al
EPI_ISL_1423853	Spain/CT-IBV-98014700/2021	2021-01-14	Europe	Spain	Departamento de Microbiología, CDB, Hospital Clínic, Barcelona	SeqCOVID-SPAIN consortium/IBV(CSIC)	Andrea Vergara et al
EPI_ISL_1194082	Spain/CT-IBV-98014701/2020	2020-12-23	Europe	Spain	Departamento de Microbiología, CDB, Hospital Clínic, Barcelona	SeqCOVID-SPAIN consortium/IBV(CSIC)	Andrea Vergara et al
EPI_ISL_1194084	Spain/CT-IBV-98014702/2020	2020-12-02	Europe	Spain	Departamento de Microbiología, CDB, Hospital Clínic, Barcelona	SeqCOVID-SPAIN consortium/IBV(CSIC)	Andrea Vergara et al
EPI_ISL_1423854	Spain/CT-IBV-98014703/2021	2021-01-14	Europe	Spain	Departamento de Microbiología, CDB, Hospital Clínic, Barcelona	SeqCOVID-SPAIN consortium/IBV(CSIC)	Andrea Vergara et al
EPI_ISL_1194085	Spain/CT-IBV-98014704/2020	2020-12-23	Europe	Spain	Departamento de Microbiología, CDB, Hospital Clínic, Barcelona	SeqCOVID-SPAIN consortium/IBV(CSIC)	Andrea Vergara et al
EPI_ISL_1194087	Spain/CT-IBV-98014705/2020	2020-12-09	Europe	Spain	Departamento de Microbiología, CDB, Hospital Clínic, Barcelona	SeqCOVID-SPAIN consortium/IBV(CSIC)	Andrea Vergara et al
EPI_ISL_1194088	Spain/CT-IBV-98014708/2021	2021-01-14	Europe	Spain	Departamento de Microbiología, CDB, Hospital Clínic, Barcelona	SeqCOVID-SPAIN consortium/IBV(CSIC)	Andrea Vergara et al
EPI_ISL_1194091	Spain/CT-IBV-98014711/2020	2020-12-17	Europe	Spain	Departamento de Microbiología, CDB, Hospital Clínic, Barcelona	SeqCOVID-SPAIN consortium/IBV(CSIC)	Andrea Vergara et al
EPI_ISL_1423856	Spain/CT-IBV-98014712/2021	2021-01-14	Europe	Spain	Departamento de Microbiología, CDB, Hospital Clínic, Barcelona	SeqCOVID-SPAIN consortium/IBV(CSIC)	Andrea Vergara et al
EPI_ISL_1423857	Spain/CT-IBV-98014713/2021	2021-01-14	Europe	Spain	Departamento de Microbiología, CDB, Hospital Clínic, Barcelona	SeqCOVID-SPAIN consortium/IBV(CSIC)	Andrea Vergara et al
EPI_ISL_1194627	Spain/CT-IBV-98014717/2021	2021-01-21	Europe	Spain	Departamento de Microbiología, CDB, Hospital Clínic, Barcelona	SeqCOVID-SPAIN consortium/IBV(CSIC)	Andrea Vergara et al
EPI_ISL_1194628	Spain/CT-IBV-98014718/2021	2021-01-21	Europe	Spain	Departamento de Microbiología, CDB, Hospital Clínic, Barcelona	SeqCOVID-SPAIN consortium/IBV(CSIC)	Andrea Vergara et al
EPI_ISL_1194093	Spain/CT-IBV-98014719/2021	2021-01-23	Europe	Spain	Departamento de Microbiología, CDB, Hospital Clínic, Barcelona	SeqCOVID-SPAIN consortium/IBV(CSIC)	Andrea Vergara et al
EPI_ISL_1194095	Spain/CT-IBV-98014721/2021	2021-01-13	Europe	Spain	Departamento de Microbiología, CDB, Hospital Clínic, Barcelona	SeqCOVID-SPAIN consortium/IBV(CSIC)	Andrea Vergara et al
EPI_ISL_1194098	Spain/CT-IBV-98014723/2021	2021-01-23	Europe	Spain	Departamento de Microbiología, CDB, Hospital Clínic, Barcelona	SeqCOVID-SPAIN consortium/IBV(CSIC)	Andrea Vergara et al
EPI_ISL_1194099	Spain/CT-IBV-98014728/2021	2021-01-22	Europe	Spain	Departamento de Microbiología, CDB, Hospital Clínic, Barcelona	SeqCOVID-SPAIN consortium/IBV(CSIC)	Andrea Vergara et al
EPI_ISL_1008934	Spain/CT-IBV-98015576/2020	2020-12-29	Europe	Spain	Servicio de Microbiología, Laboratori Clínic Metropolitana Nord. Hospital Universitari Germans Trias i Pujol. Institut d’Investigació en Ciències de la Salut Germans Trias i Pujol (IGTP)	SeqCOVID-SPAIN consortium/IBV(CSIC)	Elisa Martró et al
EPI_ISL_1008935	Spain/CT-IBV-98015577/2020	2020-12-30	Europe	Spain	Servicio de Microbiología, Laboratori Clínic Metropolitana Nord. Hospital Universitari Germans Trias i Pujol. Institut d’Investigació en Ciències de la Salut Germans Trias i Pujol (IGTP)	SeqCOVID-SPAIN consortium/IBV(CSIC)	Elisa Martró et al
EPI_ISL_1008936	Spain/CT-IBV-98015578/2020	2020-12-31	Europe	Spain	Servicio de Microbiología, Laboratori Clínic Metropolitana Nord. Hospital Universitari Germans Trias i Pujol. Institut d’Investigació en Ciències de la Salut Germans Trias i Pujol (IGTP)	SeqCOVID-SPAIN consortium/IBV(CSIC)	Elisa Martró et al
EPI_ISL_1008937	Spain/CT-IBV-98015579/2020	2020-12-31	Europe	Spain	Servicio de Microbiología, Laboratori Clínic Metropolitana Nord. Hospital Universitari Germans Trias i Pujol. Institut d’Investigació en Ciències de la Salut Germans Trias i Pujol (IGTP)	SeqCOVID-SPAIN consortium/IBV(CSIC)	Elisa Martró et al
EPI_ISL_1008938	Spain/CT-IBV-98015580/2020	2020-12-28	Europe	Spain	Servicio de Microbiología, Laboratori Clínic Metropolitana Nord. Hospital Universitari Germans Trias i Pujol. Institut d’Investigació en Ciències de la Salut Germans Trias i Pujol (IGTP)	SeqCOVID-SPAIN consortium/IBV(CSIC)	Elisa Martró et al
EPI_ISL_1008939	Spain/CT-IBV-98015581/2020	2020-12-29	Europe	Spain	Servicio de Microbiología, Laboratori Clínic Metropolitana Nord. Hospital Universitari Germans Trias i Pujol. Institut d’Investigació en Ciències de la Salut Germans Trias i Pujol (IGTP)	SeqCOVID-SPAIN consortium/IBV(CSIC)	Elisa Martró et al
EPI_ISL_1008940	Spain/CT-IBV-98015582/2020	2020-12-30	Europe	Spain	Servicio de Microbiología, Laboratori Clínic Metropolitana Nord. Hospital Universitari Germans Trias i Pujol. Institut d’Investigació en Ciències de la Salut Germans Trias i Pujol (IGTP)	SeqCOVID-SPAIN consortium/IBV(CSIC)	Elisa Martró et al
EPI_ISL_1008942	Spain/CT-IBV-98015584/2020	2020-12-31	Europe	Spain	Servicio de Microbiología, Laboratori Clínic Metropolitana Nord. Hospital Universitari Germans Trias i Pujol. Institut d’Investigació en Ciències de la Salut Germans Trias i Pujol (IGTP)	SeqCOVID-SPAIN consortium/IBV(CSIC)	Elisa Martró et al
EPI_ISL_1008943	Spain/CT-IBV-98015585/2020	2020-12-31	Europe	Spain	Servicio de Microbiología, Laboratori Clínic Metropolitana Nord. Hospital Universitari Germans Trias i Pujol. Institut d’Investigació en Ciències de la Salut Germans Trias i Pujol (IGTP)	SeqCOVID-SPAIN consortium/IBV(CSIC)	Elisa Martró et al
EPI_ISL_1008944	Spain/CT-IBV-98015586/2020	2020-12-31	Europe	Spain	Servicio de Microbiología, Laboratori Clínic Metropolitana Nord. Hospital Universitari Germans Trias i Pujol. Institut d’Investigació en Ciències de la Salut Germans Trias i Pujol (IGTP)	SeqCOVID-SPAIN consortium/IBV(CSIC)	Elisa Martró et al
EPI_ISL_1008945	Spain/CT-IBV-98015587/2020	2020-12-31	Europe	Spain	Servicio de Microbiología, Laboratori Clínic Metropolitana Nord. Hospital Universitari Germans Trias i Pujol. Institut d’Investigació en Ciències de la Salut Germans Trias i Pujol (IGTP)	SeqCOVID-SPAIN consortium/IBV(CSIC)	Elisa Martró et al
EPI_ISL_1008946	Spain/CT-IBV-98015594/2020	2020-12-31	Europe	Spain	Servicio de Microbiología, Laboratori Clínic Metropolitana Nord. Hospital Universitari Germans Trias i Pujol. Institut d’Investigació en Ciències de la Salut Germans Trias i Pujol (IGTP)	SeqCOVID-SPAIN consortium/IBV(CSIC)	Elisa Martró et al
EPI_ISL_1008947	Spain/CT-IBV-98015595/2020	2020-12-31	Europe	Spain	Servicio de Microbiología, Laboratori Clínic Metropolitana Nord. Hospital Universitari Germans Trias i Pujol. Institut d’Investigació en Ciències de la Salut Germans Trias i Pujol (IGTP)	SeqCOVID-SPAIN consortium/IBV(CSIC)	Elisa Martró et al
EPI_ISL_1008949	Spain/CT-IBV-98015597/2021	2021-01-05	Europe	Spain	Servicio de Microbiología, Laboratori Clínic Metropolitana Nord. Hospital Universitari Germans Trias i Pujol. Institut d’Investigació en Ciències de la Salut Germans Trias i Pujol (IGTP)	SeqCOVID-SPAIN consortium/IBV(CSIC)	Elisa Martró et al
EPI_ISL_1008950	Spain/CT-IBV-98015599/2021	2021-01-05	Europe	Spain	Servicio de Microbiología, Laboratori Clínic Metropolitana Nord. Hospital Universitari Germans Trias i Pujol. Institut d’Investigació en Ciències de la Salut Germans Trias i Pujol (IGTP)	SeqCOVID-SPAIN consortium/IBV(CSIC)	Elisa Martró et al
EPI_ISL_1008951	Spain/CT-IBV-98015600/2021	2021-01-05	Europe	Spain	Servicio de Microbiología, Laboratori Clínic Metropolitana Nord. Hospital Universitari Germans Trias i Pujol. Institut d’Investigació en Ciències de la Salut Germans Trias i Pujol (IGTP)	SeqCOVID-SPAIN consortium/IBV(CSIC)	Elisa Martró et al
EPI_ISL_1008952	Spain/CT-IBV-98015602/2021	2021-01-05	Europe	Spain	Servicio de Microbiología, Laboratori Clínic Metropolitana Nord. Hospital Universitari Germans Trias i Pujol. Institut d’Investigació en Ciències de la Salut Germans Trias i Pujol (IGTP)	SeqCOVID-SPAIN consortium/IBV(CSIC)	Elisa Martró et al
EPI_ISL_1008953	Spain/CT-IBV-98015603/2021	2021-01-05	Europe	Spain	Servicio de Microbiología, Laboratori Clínic Metropolitana Nord. Hospital Universitari Germans Trias i Pujol. Institut d’Investigació en Ciències de la Salut Germans Trias i Pujol (IGTP)	SeqCOVID-SPAIN consortium/IBV(CSIC)	Elisa Martró et al
EPI_ISL_1008954	Spain/CT-IBV-98015604/2021	2021-01-05	Europe	Spain	Servicio de Microbiología, Laboratori Clínic Metropolitana Nord. Hospital Universitari Germans Trias i Pujol. Institut d’Investigació en Ciències de la Salut Germans Trias i Pujol (IGTP)	SeqCOVID-SPAIN consortium/IBV(CSIC)	Elisa Martró et al
EPI_ISL_1008955	Spain/CT-IBV-98015605/2021	2021-01-05	Europe	Spain	Servicio de Microbiología, Laboratori Clínic Metropolitana Nord. Hospital Universitari Germans Trias i Pujol. Institut d’Investigació en Ciències de la Salut Germans Trias i Pujol (IGTP)	SeqCOVID-SPAIN consortium/IBV(CSIC)	Elisa Martró et al
EPI_ISL_1008956	Spain/CT-IBV-98015606/2021	2021-01-05	Europe	Spain	Servicio de Microbiología, Laboratori Clínic Metropolitana Nord. Hospital Universitari Germans Trias i Pujol. Institut d’Investigació en Ciències de la Salut Germans Trias i Pujol (IGTP)	SeqCOVID-SPAIN consortium/IBV(CSIC)	Elisa Martró et al
EPI_ISL_1008957	Spain/CT-IBV-98015607/2021	2021-01-05	Europe	Spain	Servicio de Microbiología, Laboratori Clínic Metropolitana Nord. Hospital Universitari Germans Trias i Pujol. Institut d’Investigació en Ciències de la Salut Germans Trias i Pujol (IGTP)	SeqCOVID-SPAIN consortium/IBV(CSIC)	Elisa Martró et al
EPI_ISL_1008958	Spain/CT-IBV-98015608/2021	2021-01-05	Europe	Spain	Servicio de Microbiología, Laboratori Clínic Metropolitana Nord. Hospital Universitari Germans Trias i Pujol. Institut d’Investigació en Ciències de la Salut Germans Trias i Pujol (IGTP)	SeqCOVID-SPAIN consortium/IBV(CSIC)	Elisa Martró et al
EPI_ISL_1008959	Spain/CT-IBV-98015609/2021	2021-01-05	Europe	Spain	Servicio de Microbiología, Laboratori Clínic Metropolitana Nord. Hospital Universitari Germans Trias i Pujol. Institut d’Investigació en Ciències de la Salut Germans Trias i Pujol (IGTP)	SeqCOVID-SPAIN consortium/IBV(CSIC)	Elisa Martró et al
EPI_ISL_1008960	Spain/CT-IBV-98015610/2021	2021-01-05	Europe	Spain	Servicio de Microbiología, Laboratori Clínic Metropolitana Nord. Hospital Universitari Germans Trias i Pujol. Institut d’Investigació en Ciències de la Salut Germans Trias i Pujol (IGTP)	SeqCOVID-SPAIN consortium/IBV(CSIC)	Elisa Martró et al
EPI_ISL_1008962	Spain/CT-IBV-98015615/2021	2021-01-11	Europe	Spain	Servicio de Microbiología, Laboratori Clínic Metropolitana Nord. Hospital Universitari Germans Trias i Pujol. Institut d’Investigació en Ciències de la Salut Germans Trias i Pujol (IGTP)	SeqCOVID-SPAIN consortium/IBV(CSIC)	Elisa Martró et al
EPI_ISL_1008964	Spain/CT-IBV-98015617/2021	2021-01-12	Europe	Spain	Servicio de Microbiología, Laboratori Clínic Metropolitana Nord. Hospital Universitari Germans Trias i Pujol. Institut d’Investigació en Ciències de la Salut Germans Trias i Pujol (IGTP)	SeqCOVID-SPAIN consortium/IBV(CSIC)	Elisa Martró et al
EPI_ISL_1008965	Spain/CT-IBV-98015618/2021	2021-01-12	Europe	Spain	Servicio de Microbiología, Laboratori Clínic Metropolitana Nord. Hospital Universitari Germans Trias i Pujol. Institut d’Investigació en Ciències de la Salut Germans Trias i Pujol (IGTP)	SeqCOVID-SPAIN consortium/IBV(CSIC)	Elisa Martró et al
EPI_ISL_1008966	Spain/CT-IBV-98015619/2021	2021-01-13	Europe	Spain	Servicio de Microbiología, Laboratori Clínic Metropolitana Nord. Hospital Universitari Germans Trias i Pujol. Institut d’Investigació en Ciències de la Salut Germans Trias i Pujol (IGTP)	SeqCOVID-SPAIN consortium/IBV(CSIC)	Elisa Martró et al
EPI_ISL_1008967	Spain/CT-IBV-98015620/2021	2021-01-13	Europe	Spain	Servicio de Microbiología, Laboratori Clínic Metropolitana Nord. Hospital Universitari Germans Trias i Pujol. Institut d’Investigació en Ciències de la Salut Germans Trias i Pujol (IGTP)	SeqCOVID-SPAIN consortium/IBV(CSIC)	Elisa Martró et al
EPI_ISL_1008968	Spain/CT-IBV-98015621/2021	2021-01-13	Europe	Spain	Servicio de Microbiología, Laboratori Clínic Metropolitana Nord. Hospital Universitari Germans Trias i Pujol. Institut d’Investigació en Ciències de la Salut Germans Trias i Pujol (IGTP)	SeqCOVID-SPAIN consortium/IBV(CSIC)	Elisa Martró et al
EPI_ISL_1008969	Spain/CT-IBV-98015622/2021	2021-01-14	Europe	Spain	Servicio de Microbiología, Laboratori Clínic Metropolitana Nord. Hospital Universitari Germans Trias i Pujol. Institut d’Investigació en Ciències de la Salut Germans Trias i Pujol (IGTP)	SeqCOVID-SPAIN consortium/IBV(CSIC)	Elisa Martró et al
EPI_ISL_1008970	Spain/CT-IBV-98015623/2021	2021-01-14	Europe	Spain	Servicio de Microbiología, Laboratori Clínic Metropolitana Nord. Hospital Universitari Germans Trias i Pujol. Institut d’Investigació en Ciències de la Salut Germans Trias i Pujol (IGTP)	SeqCOVID-SPAIN consortium/IBV(CSIC)	Elisa Martró et al
EPI_ISL_1008971	Spain/CT-IBV-98015624/2021	2021-01-14	Europe	Spain	Servicio de Microbiología, Laboratori Clínic Metropolitana Nord. Hospital Universitari Germans Trias i Pujol. Institut d’Investigació en Ciències de la Salut Germans Trias i Pujol (IGTP)	SeqCOVID-SPAIN consortium/IBV(CSIC)	Elisa Martró et al
EPI_ISL_1008972	Spain/CT-IBV-98015625/2021	2021-01-15	Europe	Spain	Servicio de Microbiología, Laboratori Clínic Metropolitana Nord. Hospital Universitari Germans Trias i Pujol. Institut d’Investigació en Ciències de la Salut Germans Trias i Pujol (IGTP)	SeqCOVID-SPAIN consortium/IBV(CSIC)	Elisa Martró et al
EPI_ISL_1008973	Spain/CT-IBV-98015626/2021	2021-01-15	Europe	Spain	Servicio de Microbiología, Laboratori Clínic Metropolitana Nord. Hospital Universitari Germans Trias i Pujol. Institut d’Investigació en Ciències de la Salut Germans Trias i Pujol (IGTP)	SeqCOVID-SPAIN consortium/IBV(CSIC)	Elisa Martró et al
EPI_ISL_1008974	Spain/CT-IBV-98015627/2021	2021-01-15	Europe	Spain	Servicio de Microbiología, Laboratori Clínic Metropolitana Nord. Hospital Universitari Germans Trias i Pujol. Institut d’Investigació en Ciències de la Salut Germans Trias i Pujol (IGTP)	SeqCOVID-SPAIN consortium/IBV(CSIC)	Elisa Martró et al
EPI_ISL_1008975	Spain/CT-IBV-98015628/2021	2021-01-16	Europe	Spain	Servicio de Microbiología, Laboratori Clínic Metropolitana Nord. Hospital Universitari Germans Trias i Pujol. Institut d’Investigació en Ciències de la Salut Germans Trias i Pujol (IGTP)	SeqCOVID-SPAIN consortium/IBV(CSIC)	Elisa Martró et al
EPI_ISL_1008976	Spain/CT-IBV-98015629/2021	2021-01-16	Europe	Spain	Servicio de Microbiología, Laboratori Clínic Metropolitana Nord. Hospital Universitari Germans Trias i Pujol. Institut d’Investigació en Ciències de la Salut Germans Trias i Pujol (IGTP)	SeqCOVID-SPAIN consortium/IBV(CSIC)	Elisa Martró et al
EPI_ISL_1008977	Spain/CT-IBV-98015630/2021	2021-01-16	Europe	Spain	Servicio de Microbiología, Laboratori Clínic Metropolitana Nord. Hospital Universitari Germans Trias i Pujol. Institut d’Investigació en Ciències de la Salut Germans Trias i Pujol (IGTP)	SeqCOVID-SPAIN consortium/IBV(CSIC)	Elisa Martró et al
EPI_ISL_1008978	Spain/CT-IBV-98015631/2021	2021-01-17	Europe	Spain	Servicio de Microbiología, Laboratori Clínic Metropolitana Nord. Hospital Universitari Germans Trias i Pujol. Institut d’Investigació en Ciències de la Salut Germans Trias i Pujol (IGTP)	SeqCOVID-SPAIN consortium/IBV(CSIC)	Elisa Martró et al
EPI_ISL_1008979	Spain/CT-IBV-98015632/2021	2021-01-17	Europe	Spain	Servicio de Microbiología, Laboratori Clínic Metropolitana Nord. Hospital Universitari Germans Trias i Pujol. Institut d’Investigació en Ciències de la Salut Germans Trias i Pujol (IGTP)	SeqCOVID-SPAIN consortium/IBV(CSIC)	Elisa Martró et al
EPI_ISL_1008980	Spain/CT-IBV-98015633/2021	2021-01-17	Europe	Spain	Servicio de Microbiología, Laboratori Clínic Metropolitana Nord. Hospital Universitari Germans Trias i Pujol. Institut d’Investigació en Ciències de la Salut Germans Trias i Pujol (IGTP)	SeqCOVID-SPAIN consortium/IBV(CSIC)	Elisa Martró et al
EPI_ISL_1194101	Spain/CT-IBV-98016299/2020	2020-12-29	Europe	Spain	Hospital Universitari Arnau de Vilanova de Lleida	SeqCOVID-SPAIN consortium/IBV(CSIC)	Albert Bernet Sánchez et al
EPI_ISL_1194102	Spain/CT-IBV-98016301/2020	2020-12-30	Europe	Spain	Hospital Universitari Arnau de Vilanova de Lleida	SeqCOVID-SPAIN consortium/IBV(CSIC)	Albert Bernet Sánchez et al
EPI_ISL_1423903	Spain/CT-IBV-98016304/2020	2020-12-01	Europe	Spain	Hospital Universitari Arnau de Vilanova de Lleida	SeqCOVID-SPAIN consortium/IBV(CSIC)	Albert Bernet Sánchez et al
EPI_ISL_1194104	Spain/CT-IBV-98016307/2020	2020-12-30	Europe	Spain	Hospital Universitari Arnau de Vilanova de Lleida	SeqCOVID-SPAIN consortium/IBV(CSIC)	Albert Bernet Sánchez et al
EPI_ISL_1423904	Spain/CT-IBV-98016312/2020	2020-12-09	Europe	Spain	Hospital Universitari Arnau de Vilanova de Lleida	SeqCOVID-SPAIN consortium/IBV(CSIC)	Albert Bernet Sánchez et al
EPI_ISL_1423905	Spain/CT-IBV-98016313/2020	2020-12-10	Europe	Spain	Hospital Universitari Arnau de Vilanova de Lleida	SeqCOVID-SPAIN consortium/IBV(CSIC)	Albert Bernet Sánchez et al
EPI_ISL_1194105	Spain/CT-IBV-98016314/2020	2020-12-24	Europe	Spain	Hospital Universitari Arnau de Vilanova de Lleida	SeqCOVID-SPAIN consortium/IBV(CSIC)	Albert Bernet Sánchez et al
EPI_ISL_1194106	Spain/CT-IBV-98016316/2020	2020-12-23	Europe	Spain	Hospital Universitari Arnau de Vilanova de Lleida	SeqCOVID-SPAIN consortium/IBV(CSIC)	Albert Bernet Sánchez et al
EPI_ISL_1423906	Spain/CT-IBV-98016318/2020	2020-12-03	Europe	Spain	Hospital Universitari Arnau de Vilanova de Lleida	SeqCOVID-SPAIN consortium/IBV(CSIC)	Albert Bernet Sánchez et al
EPI_ISL_1194108	Spain/CT-IBV-98016319/2020	2020-12-17	Europe	Spain	Hospital Universitari Arnau de Vilanova de Lleida	SeqCOVID-SPAIN consortium/IBV(CSIC)	Albert Bernet Sánchez et al
EPI_ISL_1423907	Spain/CT-IBV-98016323/2020	2020-12-16	Europe	Spain	Hospital Universitari Arnau de Vilanova de Lleida	SeqCOVID-SPAIN consortium/IBV(CSIC)	Albert Bernet Sánchez et al
EPI_ISL_1423908	Spain/CT-IBV-98016324/2020	2020-12-04	Europe	Spain	Hospital Universitari Arnau de Vilanova de Lleida	SeqCOVID-SPAIN consortium/IBV(CSIC)	Albert Bernet Sánchez et al
EPI_ISL_1423909	Spain/CT-IBV-98016325/2020	2020-12-10	Europe	Spain	Hospital Universitari Arnau de Vilanova de Lleida	SeqCOVID-SPAIN consortium/IBV(CSIC)	Albert Bernet Sánchez et al
EPI_ISL_1194109	Spain/CT-IBV-98016327/2020	2020-12-18	Europe	Spain	Hospital Universitari Arnau de Vilanova de Lleida	SeqCOVID-SPAIN consortium/IBV(CSIC)	Albert Bernet Sánchez et al
EPI_ISL_1194111	Spain/CT-IBV-98016328/2020	2020-12-19	Europe	Spain	Hospital Universitari Arnau de Vilanova de Lleida	SeqCOVID-SPAIN consortium/IBV(CSIC)	Albert Bernet Sánchez et al
EPI_ISL_1194112	Spain/CT-IBV-98016330/2020	2020-12-18	Europe	Spain	Hospital Universitari Arnau de Vilanova de Lleida	SeqCOVID-SPAIN consortium/IBV(CSIC)	Albert Bernet Sánchez et al
EPI_ISL_1423910	Spain/CT-IBV-98016332/2020	2020-12-07	Europe	Spain	Hospital Universitari Arnau de Vilanova de Lleida	SeqCOVID-SPAIN consortium/IBV(CSIC)	Albert Bernet Sánchez et al
EPI_ISL_1423911	Spain/CT-IBV-98016333/2020	2020-12-03	Europe	Spain	Hospital Universitari Arnau de Vilanova de Lleida	SeqCOVID-SPAIN consortium/IBV(CSIC)	Albert Bernet Sánchez et al
EPI_ISL_1194114	Spain/CT-IBV-98016336/2021	2021-01-15	Europe	Spain	Hospital Universitari Arnau de Vilanova de Lleida	SeqCOVID-SPAIN consortium/IBV(CSIC)	Albert Bernet Sánchez et al
EPI_ISL_1194497	Spain/CT-IBV-98016337/2021	2021-01-26	Europe	Spain	Hospital Universitari Arnau de Vilanova de Lleida	SeqCOVID-SPAIN consortium/IBV(CSIC)	Albert Bernet Sánchez et al
EPI_ISL_1194115	Spain/CT-IBV-98016338/2021	2021-01-15	Europe	Spain	Hospital Universitari Arnau de Vilanova de Lleida	SeqCOVID-SPAIN consortium/IBV(CSIC)	Albert Bernet Sánchez et al
EPI_ISL_1423912	Spain/CT-IBV-98016339/2020	2020-12-17	Europe	Spain	Hospital Universitari Arnau de Vilanova de Lleida	SeqCOVID-SPAIN consortium/IBV(CSIC)	Albert Bernet Sánchez et al
EPI_ISL_1423913	Spain/CT-IBV-98016341/2020	2020-12-04	Europe	Spain	Hospital Universitari Arnau de Vilanova de Lleida	SeqCOVID-SPAIN consortium/IBV(CSIC)	Albert Bernet Sánchez et al
EPI_ISL_1194117	Spain/CT-IBV-98016342/2020	2020-12-30	Europe	Spain	Hospital Universitari Arnau de Vilanova de Lleida	SeqCOVID-SPAIN consortium/IBV(CSIC)	Albert Bernet Sánchez et al
EPI_ISL_1423914	Spain/CT-IBV-98016347/2020	2020-12-11	Europe	Spain	Hospital Universitari Arnau de Vilanova de Lleida	SeqCOVID-SPAIN consortium/IBV(CSIC)	Albert Bernet Sánchez et al
EPI_ISL_1194118	Spain/CT-IBV-98016348/2020	2020-12-30	Europe	Spain	Hospital Universitari Arnau de Vilanova de Lleida	SeqCOVID-SPAIN consortium/IBV(CSIC)	Albert Bernet Sánchez et al
EPI_ISL_1423915	Spain/CT-IBV-98016349/2020	2020-12-02	Europe	Spain	Hospital Universitari Arnau de Vilanova de Lleida	SeqCOVID-SPAIN consortium/IBV(CSIC)	Albert Bernet Sánchez et al
EPI_ISL_1194120	Spain/CT-IBV-98016351/2020	2020-12-27	Europe	Spain	Hospital Universitari Arnau de Vilanova de Lleida	SeqCOVID-SPAIN consortium/IBV(CSIC)	Albert Bernet Sánchez et al
EPI_ISL_1423917	Spain/CT-IBV-98016356/2020	2020-12-09	Europe	Spain	Hospital Universitari Arnau de Vilanova de Lleida	SeqCOVID-SPAIN consortium/IBV(CSIC)	Albert Bernet Sánchez et al
EPI_ISL_1194121	Spain/CT-IBV-98016357/2020	2020-12-22	Europe	Spain	Hospital Universitari Arnau de Vilanova de Lleida	SeqCOVID-SPAIN consortium/IBV(CSIC)	Albert Bernet Sánchez et al
EPI_ISL_1423918	Spain/CT-IBV-98016364/2020	2020-12-17	Europe	Spain	Hospital Universitari Arnau de Vilanova de Lleida	SeqCOVID-SPAIN consortium/IBV(CSIC)	Albert Bernet Sánchez et al
EPI_ISL_1194124	Spain/CT-IBV-98016366/2021	2021-01-19	Europe	Spain	Hospital Universitari Arnau de Vilanova de Lleida	SeqCOVID-SPAIN consortium/IBV(CSIC)	Albert Bernet Sánchez et al
EPI_ISL_1194499	Spain/CT-IBV-98016367/2021	2021-01-29	Europe	Spain	Hospital Universitari Arnau de Vilanova de Lleida	SeqCOVID-SPAIN consortium/IBV(CSIC)	Albert Bernet Sánchez et al
EPI_ISL_1194126	Spain/CT-IBV-98016368/2021	2021-01-04	Europe	Spain	Hospital Universitari Arnau de Vilanova de Lleida	SeqCOVID-SPAIN consortium/IBV(CSIC)	Albert Bernet Sánchez et al
EPI_ISL_1194127	Spain/CT-IBV-98016369/2021	2021-01-18	Europe	Spain	Hospital Universitari Arnau de Vilanova de Lleida	SeqCOVID-SPAIN consortium/IBV(CSIC)	Albert Bernet Sánchez et al
EPI_ISL_1194500	Spain/CT-IBV-98016370/2021	2021-01-27	Europe	Spain	Hospital Universitari Arnau de Vilanova de Lleida	SeqCOVID-SPAIN consortium/IBV(CSIC)	Albert Bernet Sánchez et al
EPI_ISL_1194129	Spain/CT-IBV-98016372/2021	2021-01-13	Europe	Spain	Hospital Universitari Arnau de Vilanova de Lleida	SeqCOVID-SPAIN consortium/IBV(CSIC)	Albert Bernet Sánchez et al
EPI_ISL_1194130	Spain/CT-IBV-98016373/2021	2021-01-13	Europe	Spain	Hospital Universitari Arnau de Vilanova de Lleida	SeqCOVID-SPAIN consortium/IBV(CSIC)	Albert Bernet Sánchez et al
EPI_ISL_1194133	Spain/CT-IBV-98016375/2021	2021-01-12	Europe	Spain	Hospital Universitari Arnau de Vilanova de Lleida	SeqCOVID-SPAIN consortium/IBV(CSIC)	Albert Bernet Sánchez et al
EPI_ISL_1194502	Spain/CT-IBV-98016376/2021	2021-01-26	Europe	Spain	Hospital Universitari Arnau de Vilanova de Lleida	SeqCOVID-SPAIN consortium/IBV(CSIC)	Albert Bernet Sánchez et al
EPI_ISL_1194135	Spain/CT-IBV-98016377/2021	2021-01-11	Europe	Spain	Hospital Universitari Arnau de Vilanova de Lleida	SeqCOVID-SPAIN consortium/IBV(CSIC)	Albert Bernet Sánchez et al
EPI_ISL_1194136	Spain/CT-IBV-98016378/2021	2021-01-04	Europe	Spain	Hospital Universitari Arnau de Vilanova de Lleida	SeqCOVID-SPAIN consortium/IBV(CSIC)	Albert Bernet Sánchez et al
EPI_ISL_1194138	Spain/CT-IBV-98016379/2021	2021-01-04	Europe	Spain	Hospital Universitari Arnau de Vilanova de Lleida	SeqCOVID-SPAIN consortium/IBV(CSIC)	Albert Bernet Sánchez et al
EPI_ISL_1194503	Spain/CT-IBV-98016380/2021	2021-01-28	Europe	Spain	Hospital Universitari Arnau de Vilanova de Lleida	SeqCOVID-SPAIN consortium/IBV(CSIC)	Albert Bernet Sánchez et al
EPI_ISL_1194510	Spain/CT-IBV-98016384/2021	2021-01-25	Europe	Spain	Hospital Universitari Arnau de Vilanova de Lleida	SeqCOVID-SPAIN consortium/IBV(CSIC)	Albert Bernet Sánchez et al
EPI_ISL_1194139	Spain/CT-IBV-98016388/2021	2021-01-21	Europe	Spain	Hospital Universitari Arnau de Vilanova de Lleida	SeqCOVID-SPAIN consortium/IBV(CSIC)	Albert Bernet Sánchez et al
EPI_ISL_1194141	Spain/CT-IBV-98016389/2021	2021-01-21	Europe	Spain	Hospital Universitari Arnau de Vilanova de Lleida	SeqCOVID-SPAIN consortium/IBV(CSIC)	Albert Bernet Sánchez et al
EPI_ISL_1194144	Spain/CT-IBV-98016392/2021	2021-01-17	Europe	Spain	Hospital Universitari Arnau de Vilanova de Lleida	SeqCOVID-SPAIN consortium/IBV(CSIC)	Albert Bernet Sánchez et al
EPI_ISL_1194146	Spain/CT-IBV-98016393/2021	2021-01-20	Europe	Spain	Hospital Universitari Arnau de Vilanova de Lleida	SeqCOVID-SPAIN consortium/IBV(CSIC)	Albert Bernet Sánchez et al
EPI_ISL_1194149	Spain/CT-IBV-98016621/2021	2021-01-24	Europe	Spain	Laboratori de Referència de Catalunya	SeqCOVID-SPAIN consortium/IBV(CSIC)	Aida Esperanza Ramírez Marinero et al
EPI_ISL_1194150	Spain/CT-IBV-98016622/2021	2021-01-21	Europe	Spain	Laboratori de Referència de Catalunya	SeqCOVID-SPAIN consortium/IBV(CSIC)	Aida Esperanza Ramírez Marinero et al
EPI_ISL_1194152	Spain/CT-IBV-98016623/2021	2021-01-21	Europe	Spain	Laboratori de Referència de Catalunya	SeqCOVID-SPAIN consortium/IBV(CSIC)	Aida Esperanza Ramírez Marinero et al
EPI_ISL_1194155	Spain/CT-IBV-98016625/2021	2021-01-27	Europe	Spain	Laboratori de Referència de Catalunya	SeqCOVID-SPAIN consortium/IBV(CSIC)	Aida Esperanza Ramírez Marinero et al
EPI_ISL_1194156	Spain/CT-IBV-98016626/2021	2021-01-27	Europe	Spain	Laboratori de Referència de Catalunya	SeqCOVID-SPAIN consortium/IBV(CSIC)	Aida Esperanza Ramírez Marinero et al
EPI_ISL_1194158	Spain/CT-IBV-98016627/2021	2021-01-27	Europe	Spain	Laboratori de Referència de Catalunya	SeqCOVID-SPAIN consortium/IBV(CSIC)	Aida Esperanza Ramírez Marinero et al
EPI_ISL_1194159	Spain/CT-IBV-98016628/2021	2021-01-27	Europe	Spain	Laboratori de Referència de Catalunya	SeqCOVID-SPAIN consortium/IBV(CSIC)	Aida Esperanza Ramírez Marinero et al
EPI_ISL_1194161	Spain/CT-IBV-98016629/2021	2021-01-27	Europe	Spain	Laboratori de Referència de Catalunya	SeqCOVID-SPAIN consortium/IBV(CSIC)	Aida Esperanza Ramírez Marinero et al
EPI_ISL_1194163	Spain/CT-IBV-98016630/2021	2021-01-19	Europe	Spain	Laboratori de Referència de Catalunya	SeqCOVID-SPAIN consortium/IBV(CSIC)	Aida Esperanza Ramírez Marinero et al
EPI_ISL_1194164	Spain/CT-IBV-98016631/2021	2021-01-25	Europe	Spain	Laboratori de Referència de Catalunya	SeqCOVID-SPAIN consortium/IBV(CSIC)	Aida Esperanza Ramírez Marinero et al
EPI_ISL_1194166	Spain/CT-IBV-98016632/2021	2021-01-23	Europe	Spain	Laboratori de Referència de Catalunya	SeqCOVID-SPAIN consortium/IBV(CSIC)	Aida Esperanza Ramírez Marinero et al
EPI_ISL_1423696	Spain/CT-IBV-98018232/2021	2021-01-12	Europe	Spain	Laboratori de Referència de Catalunya	SeqCOVID-SPAIN consortium/IBV(CSIC)	Aida Esperanza Ramírez Marinero et al
EPI_ISL_1423697	Spain/CT-IBV-98018234/2021	2021-01-12	Europe	Spain	Laboratori de Referència de Catalunya	SeqCOVID-SPAIN consortium/IBV(CSIC)	Aida Esperanza Ramírez Marinero et al
EPI_ISL_1423698	Spain/CT-IBV-98018235/2021	2021-01-14	Europe	Spain	Laboratori de Referència de Catalunya	SeqCOVID-SPAIN consortium/IBV(CSIC)	Aida Esperanza Ramírez Marinero et al
EPI_ISL_1423699	Spain/CT-IBV-98018236/2021	2021-01-14	Europe	Spain	Laboratori de Referència de Catalunya	SeqCOVID-SPAIN consortium/IBV(CSIC)	Aida Esperanza Ramírez Marinero et al
EPI_ISL_1423700	Spain/CT-IBV-98018237/2021	2021-01-14	Europe	Spain	Laboratori de Referència de Catalunya	SeqCOVID-SPAIN consortium/IBV(CSIC)	Aida Esperanza Ramírez Marinero et al
EPI_ISL_1423701	Spain/CT-IBV-98018238/2021	2021-01-18	Europe	Spain	Laboratori de Referència de Catalunya	SeqCOVID-SPAIN consortium/IBV(CSIC)	Aida Esperanza Ramírez Marinero et al
EPI_ISL_1423702	Spain/CT-IBV-98018239/2021	2021-01-18	Europe	Spain	Laboratori de Referència de Catalunya	SeqCOVID-SPAIN consortium/IBV(CSIC)	Aida Esperanza Ramírez Marinero et al
EPI_ISL_1423703	Spain/CT-IBV-98018240/2021	2021-01-18	Europe	Spain	Laboratori de Referència de Catalunya	SeqCOVID-SPAIN consortium/IBV(CSIC)	Aida Esperanza Ramírez Marinero et al
EPI_ISL_1423704	Spain/CT-IBV-98018241/2021	2021-01-18	Europe	Spain	Laboratori de Referència de Catalunya	SeqCOVID-SPAIN consortium/IBV(CSIC)	Aida Esperanza Ramírez Marinero et al
EPI_ISL_1423705	Spain/CT-IBV-98018242/2021	2021-01-19	Europe	Spain	Laboratori de Referència de Catalunya	SeqCOVID-SPAIN consortium/IBV(CSIC)	Aida Esperanza Ramírez Marinero et al
EPI_ISL_1423706	Spain/CT-IBV-98018243/2021	2021-01-19	Europe	Spain	Laboratori de Referència de Catalunya	SeqCOVID-SPAIN consortium/IBV(CSIC)	Aida Esperanza Ramírez Marinero et al
EPI_ISL_1423707	Spain/CT-IBV-98018244/2021	2021-01-21	Europe	Spain	Laboratori de Referència de Catalunya	SeqCOVID-SPAIN consortium/IBV(CSIC)	Aida Esperanza Ramírez Marinero et al
EPI_ISL_1423708	Spain/CT-IBV-98018245/2021	2021-01-25	Europe	Spain	Laboratori de Referència de Catalunya	SeqCOVID-SPAIN consortium/IBV(CSIC)	Aida Esperanza Ramírez Marinero et al
EPI_ISL_1423709	Spain/CT-IBV-98018246/2021	2021-01-21	Europe	Spain	Laboratori de Referència de Catalunya	SeqCOVID-SPAIN consortium/IBV(CSIC)	Aida Esperanza Ramírez Marinero et al
EPI_ISL_1423711	Spain/CT-IBV-98018248/2021	2021-01-14	Europe	Spain	Laboratori de Referència de Catalunya	SeqCOVID-SPAIN consortium/IBV(CSIC)	Aida Esperanza Ramírez Marinero et al
EPI_ISL_1423712	Spain/CT-IBV-98018249/2021	2021-01-14	Europe	Spain	Laboratori de Referència de Catalunya	SeqCOVID-SPAIN consortium/IBV(CSIC)	Aida Esperanza Ramírez Marinero et al
EPI_ISL_1423713	Spain/CT-IBV-98018250/2021	2021-01-21	Europe	Spain	Laboratori de Referència de Catalunya	SeqCOVID-SPAIN consortium/IBV(CSIC)	Aida Esperanza Ramírez Marinero et al
EPI_ISL_1423714	Spain/CT-IBV-98018251/2021	2021-01-21	Europe	Spain	Laboratori de Referència de Catalunya	SeqCOVID-SPAIN consortium/IBV(CSIC)	Aida Esperanza Ramírez Marinero et al
EPI_ISL_1423716	Spain/CT-IBV-98018253/2021	2021-01-22	Europe	Spain	Laboratori de Referència de Catalunya	SeqCOVID-SPAIN consortium/IBV(CSIC)	Aida Esperanza Ramírez Marinero et al
EPI_ISL_1423717	Spain/CT-IBV-98018256/2021	2021-01-31	Europe	Spain	Laboratori de Referència de Catalunya	SeqCOVID-SPAIN consortium/IBV(CSIC)	Aida Esperanza Ramírez Marinero et al
EPI_ISL_1423718	Spain/CT-IBV-98018257/2021	2021-01-21	Europe	Spain	Laboratori de Referència de Catalunya	SeqCOVID-SPAIN consortium/IBV(CSIC)	Aida Esperanza Ramírez Marinero et al
EPI_ISL_1423719	Spain/CT-IBV-98018258/2021	2021-01-22	Europe	Spain	Laboratori de Referència de Catalunya	SeqCOVID-SPAIN consortium/IBV(CSIC)	Aida Esperanza Ramírez Marinero et al
EPI_ISL_1423720	Spain/CT-IBV-98018259/2021	2021-01-22	Europe	Spain	Laboratori de Referència de Catalunya	SeqCOVID-SPAIN consortium/IBV(CSIC)	Aida Esperanza Ramírez Marinero et al
EPI_ISL_1423721	Spain/CT-IBV-98018260/2021	2021-01-25	Europe	Spain	Laboratori de Referència de Catalunya	SeqCOVID-SPAIN consortium/IBV(CSIC)	Aida Esperanza Ramírez Marinero et al
EPI_ISL_1423722	Spain/CT-IBV-98018261/2021	2021-01-18	Europe	Spain	Laboratori de Referència de Catalunya	SeqCOVID-SPAIN consortium/IBV(CSIC)	Aida Esperanza Ramírez Marinero et al
EPI_ISL_1423723	Spain/CT-IBV-98018262/2021	2021-01-18	Europe	Spain	Laboratori de Referència de Catalunya	SeqCOVID-SPAIN consortium/IBV(CSIC)	Aida Esperanza Ramírez Marinero et al
EPI_ISL_1423724	Spain/CT-IBV-98018264/2021	2021-01-18	Europe	Spain	Laboratori de Referència de Catalunya	SeqCOVID-SPAIN consortium/IBV(CSIC)	Aida Esperanza Ramírez Marinero et al
EPI_ISL_1423725	Spain/CT-IBV-98018266/2021	2021-01-23	Europe	Spain	Laboratori de Referència de Catalunya	SeqCOVID-SPAIN consortium/IBV(CSIC)	Aida Esperanza Ramírez Marinero et al
EPI_ISL_1423726	Spain/CT-IBV-98018267/2021	2021-01-23	Europe	Spain	Laboratori de Referència de Catalunya	SeqCOVID-SPAIN consortium/IBV(CSIC)	Aida Esperanza Ramírez Marinero et al
EPI_ISL_1423727	Spain/CT-IBV-98018268/2021	2021-01-23	Europe	Spain	Laboratori de Referència de Catalunya	SeqCOVID-SPAIN consortium/IBV(CSIC)	Aida Esperanza Ramírez Marinero et al
EPI_ISL_1423728	Spain/CT-IBV-98018269/2021	2021-01-23	Europe	Spain	Laboratori de Referència de Catalunya	SeqCOVID-SPAIN consortium/IBV(CSIC)	Aida Esperanza Ramírez Marinero et al
EPI_ISL_1423729	Spain/CT-IBV-98018270/2021	2021-01-19	Europe	Spain	Laboratori de Referència de Catalunya	SeqCOVID-SPAIN consortium/IBV(CSIC)	Aida Esperanza Ramírez Marinero et al
EPI_ISL_1423730	Spain/CT-IBV-98018271/2021	2021-01-24	Europe	Spain	Laboratori de Referència de Catalunya	SeqCOVID-SPAIN consortium/IBV(CSIC)	Aida Esperanza Ramírez Marinero et al
EPI_ISL_1423731	Spain/CT-IBV-98018273/2021	2021-01-22	Europe	Spain	Laboratori de Referència de Catalunya	SeqCOVID-SPAIN consortium/IBV(CSIC)	Aida Esperanza Ramírez Marinero et al
EPI_ISL_1423732	Spain/CT-IBV-98018275/2021	2021-01-24	Europe	Spain	Laboratori de Referència de Catalunya	SeqCOVID-SPAIN consortium/IBV(CSIC)	Aida Esperanza Ramírez Marinero et al
EPI_ISL_1423733	Spain/CT-IBV-98018276/2021	2021-01-18	Europe	Spain	Laboratori de Referència de Catalunya	SeqCOVID-SPAIN consortium/IBV(CSIC)	Aida Esperanza Ramírez Marinero et al
EPI_ISL_1423734	Spain/CT-IBV-98018277/2021	2021-01-28	Europe	Spain	Laboratori de Referència de Catalunya	SeqCOVID-SPAIN consortium/IBV(CSIC)	Aida Esperanza Ramírez Marinero et al
EPI_ISL_1423735	Spain/CT-IBV-98018278/2021	2021-01-22	Europe	Spain	Laboratori de Referència de Catalunya	SeqCOVID-SPAIN consortium/IBV(CSIC)	Aida Esperanza Ramírez Marinero et al
EPI_ISL_1671281	Spain/CT-IBV-98019922/2021	2021-02-03	Europe	Spain	Hospital Universitari Arnau de Vilanova de Lleida	SeqCOVID-SPAIN consortium/IBV(CSIC)	Albert Bernet Sánchez et al
EPI_ISL_1671282	Spain/CT-IBV-98019924/2021	2021-02-03	Europe	Spain	Hospital Universitari Arnau de Vilanova de Lleida	SeqCOVID-SPAIN consortium/IBV(CSIC)	Albert Bernet Sánchez et al
EPI_ISL_1671283	Spain/CT-IBV-98019925/2021	2021-02-03	Europe	Spain	Hospital Universitari Arnau de Vilanova de Lleida	SeqCOVID-SPAIN consortium/IBV(CSIC)	Albert Bernet Sánchez et al
EPI_ISL_1671284	Spain/CT-IBV-98019926/2021	2021-02-04	Europe	Spain	Hospital Universitari Arnau de Vilanova de Lleida	SeqCOVID-SPAIN consortium/IBV(CSIC)	Albert Bernet Sánchez et al
EPI_ISL_1671285	Spain/CT-IBV-98019927/2021	2021-02-04	Europe	Spain	Hospital Universitari Arnau de Vilanova de Lleida	SeqCOVID-SPAIN consortium/IBV(CSIC)	Albert Bernet Sánchez et al
EPI_ISL_1671264	Spain/CT-IBV-98019928/2021	2021-02-04	Europe	Spain	Hospital Universitari Arnau de Vilanova de Lleida	SeqCOVID-SPAIN consortium/IBV(CSIC)	Albert Bernet Sánchez et al
EPI_ISL_1671286	Spain/CT-IBV-98019929/2021	2021-02-05	Europe	Spain	Hospital Universitari Arnau de Vilanova de Lleida	SeqCOVID-SPAIN consortium/IBV(CSIC)	Albert Bernet Sánchez et al
EPI_ISL_1671265	Spain/CT-IBV-98019930/2021	2021-02-05	Europe	Spain	Hospital Universitari Arnau de Vilanova de Lleida	SeqCOVID-SPAIN consortium/IBV(CSIC)	Albert Bernet Sánchez et al
EPI_ISL_1671266	Spain/CT-IBV-98019931/2021	2021-02-05	Europe	Spain	Hospital Universitari Arnau de Vilanova de Lleida	SeqCOVID-SPAIN consortium/IBV(CSIC)	Albert Bernet Sánchez et al
EPI_ISL_1671267	Spain/CT-IBV-98019932/2021	2021-02-08	Europe	Spain	Hospital Universitari Arnau de Vilanova de Lleida	SeqCOVID-SPAIN consortium/IBV(CSIC)	Albert Bernet Sánchez et al
EPI_ISL_1671268	Spain/CT-IBV-98019933/2021	2021-02-08	Europe	Spain	Hospital Universitari Arnau de Vilanova de Lleida	SeqCOVID-SPAIN consortium/IBV(CSIC)	Albert Bernet Sánchez et al
EPI_ISL_1671287	Spain/CT-IBV-98019934/2021	2021-02-08	Europe	Spain	Hospital Universitari Arnau de Vilanova de Lleida	SeqCOVID-SPAIN consortium/IBV(CSIC)	Albert Bernet Sánchez et al
EPI_ISL_1671269	Spain/CT-IBV-98019935/2021	2021-02-08	Europe	Spain	Hospital Universitari Arnau de Vilanova de Lleida	SeqCOVID-SPAIN consortium/IBV(CSIC)	Albert Bernet Sánchez et al
EPI_ISL_1671270	Spain/CT-IBV-98019936/2021	2021-02-08	Europe	Spain	Hospital Universitari Arnau de Vilanova de Lleida	SeqCOVID-SPAIN consortium/IBV(CSIC)	Albert Bernet Sánchez et al
EPI_ISL_1671288	Spain/CT-IBV-98019938/2021	2021-02-09	Europe	Spain	Hospital Universitari Arnau de Vilanova de Lleida	SeqCOVID-SPAIN consortium/IBV(CSIC)	Albert Bernet Sánchez et al
EPI_ISL_1671262	Spain/CT-IBV-98019939/2021	2021-02-09	Europe	Spain	Hospital Universitari Arnau de Vilanova de Lleida	SeqCOVID-SPAIN consortium/IBV(CSIC)	Albert Bernet Sánchez et al
EPI_ISL_1671273	Spain/CT-IBV-98019943/2021	2021-02-12	Europe	Spain	Hospital Universitari Arnau de Vilanova de Lleida	SeqCOVID-SPAIN consortium/IBV(CSIC)	Albert Bernet Sánchez et al
EPI_ISL_1671289	Spain/CT-IBV-98019944/2021	2021-02-12	Europe	Spain	Hospital Universitari Arnau de Vilanova de Lleida	SeqCOVID-SPAIN consortium/IBV(CSIC)	Albert Bernet Sánchez et al
EPI_ISL_1671290	Spain/CT-IBV-98019945/2021	2021-02-12	Europe	Spain	Hospital Universitari Arnau de Vilanova de Lleida	SeqCOVID-SPAIN consortium/IBV(CSIC)	Albert Bernet Sánchez et al
EPI_ISL_1671238	Spain/CT-IBV-98019947/2021	2021-02-12	Europe	Spain	Hospital Universitari Arnau de Vilanova de Lleida	SeqCOVID-SPAIN consortium/IBV(CSIC)	Albert Bernet Sánchez et al
EPI_ISL_1671255	Spain/CT-IBV-98019948/2021	2021-02-12	Europe	Spain	Hospital Universitari Arnau de Vilanova de Lleida	SeqCOVID-SPAIN consortium/IBV(CSIC)	Albert Bernet Sánchez et al
EPI_ISL_1938876	Spain/CT-IBV-98019949/2021	2021-02-12	Europe	Spain	Hospital Universitari Arnau de Vilanova de Lleida	SeqCOVID-SPAIN consortium/IBV(CSIC)	Albert Bernet Sánchez et al
EPI_ISL_1938880	Spain/CT-IBV-98019954/2021	2021-02-12	Europe	Spain	Hospital Universitari Arnau de Vilanova de Lleida	SeqCOVID-SPAIN consortium/IBV(CSIC)	Albert Bernet Sánchez et al
EPI_ISL_1938912	Spain/CT-IBV-98019958/2021	2021-02-12	Europe	Spain	Hospital Universitari Arnau de Vilanova de Lleida	SeqCOVID-SPAIN consortium/IBV(CSIC)	Albert Bernet Sánchez et al
EPI_ISL_1938914	Spain/CT-IBV-98019960/2021	2021-02-12	Europe	Spain	Hospital Universitari Arnau de Vilanova de Lleida	SeqCOVID-SPAIN consortium/IBV(CSIC)	Albert Bernet Sánchez et al
EPI_ISL_1938915	Spain/CT-IBV-98019961/2021	2021-02-12	Europe	Spain	Hospital Universitari Arnau de Vilanova de Lleida	SeqCOVID-SPAIN consortium/IBV(CSIC)	Albert Bernet Sánchez et al
EPI_ISL_1938916	Spain/CT-IBV-98019962/2021	2021-02-12	Europe	Spain	Hospital Universitari Arnau de Vilanova de Lleida	SeqCOVID-SPAIN consortium/IBV(CSIC)	Albert Bernet Sánchez et al
EPI_ISL_1938918	Spain/CT-IBV-98019964/2021	2021-02-12	Europe	Spain	Hospital Universitari Arnau de Vilanova de Lleida	SeqCOVID-SPAIN consortium/IBV(CSIC)	Albert Bernet Sánchez et al
EPI_ISL_1938920	Spain/CT-IBV-98019966/2021	2021-02-12	Europe	Spain	Hospital Universitari Arnau de Vilanova de Lleida	SeqCOVID-SPAIN consortium/IBV(CSIC)	Albert Bernet Sánchez et al
EPI_ISL_1938921	Spain/CT-IBV-98019967/2021	2021-02-12	Europe	Spain	Hospital Universitari Arnau de Vilanova de Lleida	SeqCOVID-SPAIN consortium/IBV(CSIC)	Albert Bernet Sánchez et al
EPI_ISL_1938922	Spain/CT-IBV-98019968/2021	2021-02-12	Europe	Spain	Hospital Universitari Arnau de Vilanova de Lleida	SeqCOVID-SPAIN consortium/IBV(CSIC)	Albert Bernet Sánchez et al
EPI_ISL_1938925	Spain/CT-IBV-98019971/2021	2021-02-12	Europe	Spain	Hospital Universitari Arnau de Vilanova de Lleida	SeqCOVID-SPAIN consortium/IBV(CSIC)	Albert Bernet Sánchez et al
EPI_ISL_1938926	Spain/CT-IBV-98019972/2021	2021-02-12	Europe	Spain	Hospital Universitari Arnau de Vilanova de Lleida	SeqCOVID-SPAIN consortium/IBV(CSIC)	Albert Bernet Sánchez et al
EPI_ISL_1938927	Spain/CT-IBV-98019973/2021	2021-02-12	Europe	Spain	Hospital Universitari Arnau de Vilanova de Lleida	SeqCOVID-SPAIN consortium/IBV(CSIC)	Albert Bernet Sánchez et al
EPI_ISL_1938928	Spain/CT-IBV-98019974/2021	2021-02-12	Europe	Spain	Hospital Universitari Arnau de Vilanova de Lleida	SeqCOVID-SPAIN consortium/IBV(CSIC)	Albert Bernet Sánchez et al
EPI_ISL_1938929	Spain/CT-IBV-98019975/2021	2021-02-12	Europe	Spain	Hospital Universitari Arnau de Vilanova de Lleida	SeqCOVID-SPAIN consortium/IBV(CSIC)	Albert Bernet Sánchez et al
EPI_ISL_1938933	Spain/CT-IBV-98019980/2021	2021-02-12	Europe	Spain	Hospital Universitari Arnau de Vilanova de Lleida	SeqCOVID-SPAIN consortium/IBV(CSIC)	Albert Bernet Sánchez et al
EPI_ISL_1938935	Spain/CT-IBV-98019982/2021	2021-02-12	Europe	Spain	Hospital Universitari Arnau de Vilanova de Lleida	SeqCOVID-SPAIN consortium/IBV(CSIC)	Albert Bernet Sánchez et al
EPI_ISL_1938937	Spain/CT-IBV-98019984/2021	2021-02-12	Europe	Spain	Hospital Universitari Arnau de Vilanova de Lleida	SeqCOVID-SPAIN consortium/IBV(CSIC)	Albert Bernet Sánchez et al
EPI_ISL_1671291	Spain/CT-IBV-98019985/2021	2021-02-13	Europe	Spain	Hospital Universitari Arnau de Vilanova de Lleida	SeqCOVID-SPAIN consortium/IBV(CSIC)	Albert Bernet Sánchez et al
EPI_ISL_1671263	Spain/CT-IBV-98019990/2021	2021-02-13	Europe	Spain	Hospital Universitari Arnau de Vilanova de Lleida	SeqCOVID-SPAIN consortium/IBV(CSIC)	Albert Bernet Sánchez et al
EPI_ISL_1671292	Spain/CT-IBV-98019991/2021	2021-02-13	Europe	Spain	Hospital Universitari Arnau de Vilanova de Lleida	SeqCOVID-SPAIN consortium/IBV(CSIC)	Albert Bernet Sánchez et al
EPI_ISL_1938938	Spain/CT-IBV-98019992/2021	2021-02-13	Europe	Spain	Hospital Universitari Arnau de Vilanova de Lleida	SeqCOVID-SPAIN consortium/IBV(CSIC)	Albert Bernet Sánchez et al
EPI_ISL_1938939	Spain/CT-IBV-98019994/2021	2021-02-13	Europe	Spain	Hospital Universitari Arnau de Vilanova de Lleida	SeqCOVID-SPAIN consortium/IBV(CSIC)	Albert Bernet Sánchez et al
EPI_ISL_1671257	Spain/CT-IBV-98019996/2021	2021-02-14	Europe	Spain	Hospital Universitari Arnau de Vilanova de Lleida	SeqCOVID-SPAIN consortium/IBV(CSIC)	Albert Bernet Sánchez et al
EPI_ISL_1671258	Spain/CT-IBV-98019997/2021	2021-02-14	Europe	Spain	Hospital Universitari Arnau de Vilanova de Lleida	SeqCOVID-SPAIN consortium/IBV(CSIC)	Albert Bernet Sánchez et al
EPI_ISL_1671239	Spain/CT-IBV-98019999/2021	2021-02-14	Europe	Spain	Hospital Universitari Arnau de Vilanova de Lleida	SeqCOVID-SPAIN consortium/IBV(CSIC)	Albert Bernet Sánchez et al
EPI_ISL_1671240	Spain/CT-IBV-98020000/2021	2021-02-14	Europe	Spain	Hospital Universitari Arnau de Vilanova de Lleida	SeqCOVID-SPAIN consortium/IBV(CSIC)	Albert Bernet Sánchez et al
EPI_ISL_1671259	Spain/CT-IBV-98020001/2021	2021-02-14	Europe	Spain	Hospital Universitari Arnau de Vilanova de Lleida	SeqCOVID-SPAIN consortium/IBV(CSIC)	Albert Bernet Sánchez et al
EPI_ISL_1671241	Spain/CT-IBV-98020002/2021	2021-02-14	Europe	Spain	Hospital Universitari Arnau de Vilanova de Lleida	SeqCOVID-SPAIN consortium/IBV(CSIC)	Albert Bernet Sánchez et al
EPI_ISL_1671221	Spain/CT-IBV-98020003/2021	2021-02-14	Europe	Spain	Hospital Universitari Arnau de Vilanova de Lleida	SeqCOVID-SPAIN consortium/IBV(CSIC)	Albert Bernet Sánchez et al
EPI_ISL_1671222	Spain/CT-IBV-98020004/2021	2021-02-15	Europe	Spain	Hospital Universitari Arnau de Vilanova de Lleida	SeqCOVID-SPAIN consortium/IBV(CSIC)	Albert Bernet Sánchez et al
EPI_ISL_1671293	Spain/CT-IBV-98020006/2021	2021-02-15	Europe	Spain	Hospital Universitari Arnau de Vilanova de Lleida	SeqCOVID-SPAIN consortium/IBV(CSIC)	Albert Bernet Sánchez et al
EPI_ISL_1671294	Spain/CT-IBV-98020007/2021	2021-02-15	Europe	Spain	Hospital Universitari Arnau de Vilanova de Lleida	SeqCOVID-SPAIN consortium/IBV(CSIC)	Albert Bernet Sánchez et al
EPI_ISL_1938941	Spain/CT-IBV-98020009/2021	2021-02-15	Europe	Spain	Hospital Universitari Arnau de Vilanova de Lleida	SeqCOVID-SPAIN consortium/IBV(CSIC)	Albert Bernet Sánchez et al
EPI_ISL_1938942	Spain/CT-IBV-98020010/2021	2021-02-15	Europe	Spain	Hospital Universitari Arnau de Vilanova de Lleida	SeqCOVID-SPAIN consortium/IBV(CSIC)	Albert Bernet Sánchez et al
EPI_ISL_1938943	Spain/CT-IBV-98020011/2021	2021-02-15	Europe	Spain	Hospital Universitari Arnau de Vilanova de Lleida	SeqCOVID-SPAIN consortium/IBV(CSIC)	Albert Bernet Sánchez et al
EPI_ISL_1938944	Spain/CT-IBV-98020012/2021	2021-02-15	Europe	Spain	Hospital Universitari Arnau de Vilanova de Lleida	SeqCOVID-SPAIN consortium/IBV(CSIC)	Albert Bernet Sánchez et al
EPI_ISL_1938947	Spain/CT-IBV-98020015/2021	2021-02-15	Europe	Spain	Hospital Universitari Arnau de Vilanova de Lleida	SeqCOVID-SPAIN consortium/IBV(CSIC)	Albert Bernet Sánchez et al
EPI_ISL_1938948	Spain/CT-IBV-98020016/2021	2021-02-15	Europe	Spain	Hospital Universitari Arnau de Vilanova de Lleida	SeqCOVID-SPAIN consortium/IBV(CSIC)	Albert Bernet Sánchez et al
EPI_ISL_1671295	Spain/CT-IBV-98020017/2021	2021-01-25	Europe	Spain	Hospital Universitari Arnau de Vilanova de Lleida	SeqCOVID-SPAIN consortium/IBV(CSIC)	Albert Bernet Sánchez et al
EPI_ISL_1671242	Spain/CT-IBV-98020018/2021	2021-01-26	Europe	Spain	Hospital Universitari Arnau de Vilanova de Lleida	SeqCOVID-SPAIN consortium/IBV(CSIC)	Albert Bernet Sánchez et al
EPI_ISL_1671223	Spain/CT-IBV-98020019/2021	2021-01-27	Europe	Spain	Hospital Universitari Arnau de Vilanova de Lleida	SeqCOVID-SPAIN consortium/IBV(CSIC)	Albert Bernet Sánchez et al
EPI_ISL_1671243	Spain/CT-IBV-98020020/2021	2021-01-30	Europe	Spain	Hospital Universitari Arnau de Vilanova de Lleida	SeqCOVID-SPAIN consortium/IBV(CSIC)	Albert Bernet Sánchez et al
EPI_ISL_1671244	Spain/CT-IBV-98020021/2021	2021-01-31	Europe	Spain	Hospital Universitari Arnau de Vilanova de Lleida	SeqCOVID-SPAIN consortium/IBV(CSIC)	Albert Bernet Sánchez et al
EPI_ISL_1938950	Spain/CT-IBV-98020170/2021	2021-01-14	Europe	Spain	Departamento de Microbiología, CDB, Hospital Clínic, Barcelona	SeqCOVID-SPAIN consortium/IBV(CSIC)	Andrea Vergara et al
EPI_ISL_1671400	Spain/CT-IBV-98020174/2021	2021-01-30	Europe	Spain	Departamento de Microbiología, CDB, Hospital Clínic, Barcelona	SeqCOVID-SPAIN consortium/IBV(CSIC)	Andrea Vergara et al
EPI_ISL_1938952	Spain/CT-IBV-98020182/2021	2021-01-23	Europe	Spain	Departamento de Microbiología, CDB, Hospital Clínic, Barcelona	SeqCOVID-SPAIN consortium/IBV(CSIC)	Andrea Vergara et al
EPI_ISL_1938953	Spain/CT-IBV-98020185/2021	2021-01-23	Europe	Spain	Departamento de Microbiología, CDB, Hospital Clínic, Barcelona	SeqCOVID-SPAIN consortium/IBV(CSIC)	Andrea Vergara et al
EPI_ISL_2147325	Spain/CT-IBV-98020189/2021	2021-01-24	Europe	Spain	Departamento de Microbiología, CDB, Hospital Clínic, Barcelona	SeqCOVID-SPAIN consortium/IBV(CSIC)	Andrea Vergara et al
EPI_ISL_1671401	Spain/CT-IBV-98020190/2021	2021-01-29	Europe	Spain	Departamento de Microbiología, CDB, Hospital Clínic, Barcelona	SeqCOVID-SPAIN consortium/IBV(CSIC)	Andrea Vergara et al
EPI_ISL_1671363	Spain/CT-IBV-98020196/2021	2021-01-31	Europe	Spain	Departamento de Microbiología, CDB, Hospital Clínic, Barcelona	SeqCOVID-SPAIN consortium/IBV(CSIC)	Andrea Vergara et al
EPI_ISL_2465696	Spain/CT-IBV-98020197/2021	2021-01-22	Europe	Spain	Departamento de Microbiología, CDB, Hospital Clínic, Barcelona	SeqCOVID-SPAIN consortium/IBV(CSIC)	Andrea Vergara et al
EPI_ISL_2465697	Spain/CT-IBV-98020198/2021	2021-01-22	Europe	Spain	Departamento de Microbiología, CDB, Hospital Clínic, Barcelona	SeqCOVID-SPAIN consortium/IBV(CSIC)	Andrea Vergara et al
EPI_ISL_1671402	Spain/CT-IBV-98020203/2021	2021-01-29	Europe	Spain	Departamento de Microbiología, CDB, Hospital Clínic, Barcelona	SeqCOVID-SPAIN consortium/IBV(CSIC)	Andrea Vergara et al
EPI_ISL_1671403	Spain/CT-IBV-98020204/2021	2021-01-31	Europe	Spain	Departamento de Microbiología, CDB, Hospital Clínic, Barcelona	SeqCOVID-SPAIN consortium/IBV(CSIC)	Andrea Vergara et al
EPI_ISL_1671365	Spain/CT-IBV-98020205/2021	2021-01-29	Europe	Spain	Departamento de Microbiología, CDB, Hospital Clínic, Barcelona	SeqCOVID-SPAIN consortium/IBV(CSIC)	Andrea Vergara et al
EPI_ISL_1671404	Spain/CT-IBV-98020206/2021	2021-01-29	Europe	Spain	Departamento de Microbiología, CDB, Hospital Clínic, Barcelona	SeqCOVID-SPAIN consortium/IBV(CSIC)	Andrea Vergara et al
EPI_ISL_1671371	Spain/CT-IBV-98020207/2021	2021-01-30	Europe	Spain	Departamento de Microbiología, CDB, Hospital Clínic, Barcelona	SeqCOVID-SPAIN consortium/IBV(CSIC)	Andrea Vergara et al
EPI_ISL_2147327	Spain/CT-IBV-98020209/2021	2021-01-14	Europe	Spain	Departamento de Microbiología, CDB, Hospital Clínic, Barcelona	SeqCOVID-SPAIN consortium/IBV(CSIC)	Andrea Vergara et al
EPI_ISL_2147329	Spain/CT-IBV-98020213/2021	2021-01-19	Europe	Spain	Departamento de Microbiología, CDB, Hospital Clínic, Barcelona	SeqCOVID-SPAIN consortium/IBV(CSIC)	Andrea Vergara et al
EPI_ISL_1938882	Spain/CT-IBV-98020214/2021	2021-01-26	Europe	Spain	Departamento de Microbiología, CDB, Hospital Clínic, Barcelona	SeqCOVID-SPAIN consortium/IBV(CSIC)	Andrea Vergara et al
EPI_ISL_1938883	Spain/CT-IBV-98020215/2021	2021-01-20	Europe	Spain	Departamento de Microbiología, CDB, Hospital Clínic, Barcelona	SeqCOVID-SPAIN consortium/IBV(CSIC)	Andrea Vergara et al
EPI_ISL_1938884	Spain/CT-IBV-98020216/2021	2021-01-20	Europe	Spain	Departamento de Microbiología, CDB, Hospital Clínic, Barcelona	SeqCOVID-SPAIN consortium/IBV(CSIC)	Andrea Vergara et al
EPI_ISL_1938885	Spain/CT-IBV-98020222/2021	2021-01-20	Europe	Spain	Departamento de Microbiología, CDB, Hospital Clínic, Barcelona	SeqCOVID-SPAIN consortium/IBV(CSIC)	Andrea Vergara et al
EPI_ISL_2465699	Spain/CT-IBV-98020224/2021	2021-01-25	Europe	Spain	Departamento de Microbiología, CDB, Hospital Clínic, Barcelona	SeqCOVID-SPAIN consortium/IBV(CSIC)	Andrea Vergara et al
EPI_ISL_1938886	Spain/CT-IBV-98020225/2021	2021-01-25	Europe	Spain	Departamento de Microbiología, CDB, Hospital Clínic, Barcelona	SeqCOVID-SPAIN consortium/IBV(CSIC)	Andrea Vergara et al
EPI_ISL_2465700	Spain/CT-IBV-98020227/2021	2021-01-25	Europe	Spain	Departamento de Microbiología, CDB, Hospital Clínic, Barcelona	SeqCOVID-SPAIN consortium/IBV(CSIC)	Andrea Vergara et al
EPI_ISL_2465701	Spain/CT-IBV-98020229/2021	2021-01-25	Europe	Spain	Departamento de Microbiología, CDB, Hospital Clínic, Barcelona	SeqCOVID-SPAIN consortium/IBV(CSIC)	Andrea Vergara et al
EPI_ISL_2465702	Spain/CT-IBV-98020231/2021	2021-01-25	Europe	Spain	Departamento de Microbiología, CDB, Hospital Clínic, Barcelona	SeqCOVID-SPAIN consortium/IBV(CSIC)	Andrea Vergara et al
EPI_ISL_2465703	Spain/CT-IBV-98020233/2021	2021-01-25	Europe	Spain	Departamento de Microbiología, CDB, Hospital Clínic, Barcelona	SeqCOVID-SPAIN consortium/IBV(CSIC)	Andrea Vergara et al
EPI_ISL_1939010	Spain/CT-IBV-98020236/2021	2021-01-13	Europe	Spain	Departamento de Microbiología, CDB, Hospital Clínic, Barcelona	SeqCOVID-SPAIN consortium/IBV(CSIC)	Andrea Vergara et al
EPI_ISL_2465704	Spain/CT-IBV-98020237/2021	2021-01-25	Europe	Spain	Departamento de Microbiología, CDB, Hospital Clínic, Barcelona	SeqCOVID-SPAIN consortium/IBV(CSIC)	Andrea Vergara et al
EPI_ISL_2465705	Spain/CT-IBV-98020239/2021	2021-01-25	Europe	Spain	Departamento de Microbiología, CDB, Hospital Clínic, Barcelona	SeqCOVID-SPAIN consortium/IBV(CSIC)	Andrea Vergara et al
EPI_ISL_1939011	Spain/CT-IBV-98020240/2021	2021-01-25	Europe	Spain	Departamento de Microbiología, CDB, Hospital Clínic, Barcelona	SeqCOVID-SPAIN consortium/IBV(CSIC)	Andrea Vergara et al
EPI_ISL_2465706	Spain/CT-IBV-98020241/2021	2021-01-25	Europe	Spain	Departamento de Microbiología, CDB, Hospital Clínic, Barcelona	SeqCOVID-SPAIN consortium/IBV(CSIC)	Andrea Vergara et al
EPI_ISL_1939012	Spain/CT-IBV-98020244/2021	2021-01-14	Europe	Spain	Departamento de Microbiología, CDB, Hospital Clínic, Barcelona	SeqCOVID-SPAIN consortium/IBV(CSIC)	Andrea Vergara et al
EPI_ISL_2465707	Spain/CT-IBV-98020245/2021	2021-01-25	Europe	Spain	Departamento de Microbiología, CDB, Hospital Clínic, Barcelona	SeqCOVID-SPAIN consortium/IBV(CSIC)	Andrea Vergara et al
EPI_ISL_2465708	Spain/CT-IBV-98020246/2021	2021-01-25	Europe	Spain	Departamento de Microbiología, CDB, Hospital Clínic, Barcelona	SeqCOVID-SPAIN consortium/IBV(CSIC)	Andrea Vergara et al
EPI_ISL_2465709	Spain/CT-IBV-98020248/2021	2021-01-25	Europe	Spain	Departamento de Microbiología, CDB, Hospital Clínic, Barcelona	SeqCOVID-SPAIN consortium/IBV(CSIC)	Andrea Vergara et al
EPI_ISL_2465710	Spain/CT-IBV-98020249/2021	2021-01-25	Europe	Spain	Departamento de Microbiología, CDB, Hospital Clínic, Barcelona	SeqCOVID-SPAIN consortium/IBV(CSIC)	Andrea Vergara et al
EPI_ISL_1939013	Spain/CT-IBV-98020250/2021	2021-01-25	Europe	Spain	Departamento de Microbiología, CDB, Hospital Clínic, Barcelona	SeqCOVID-SPAIN consortium/IBV(CSIC)	Andrea Vergara et al
EPI_ISL_1939014	Spain/CT-IBV-98020252/2021	2021-01-13	Europe	Spain	Departamento de Microbiología, CDB, Hospital Clínic, Barcelona	SeqCOVID-SPAIN consortium/IBV(CSIC)	Andrea Vergara et al
EPI_ISL_2465711	Spain/CT-IBV-98020253/2021	2021-01-25	Europe	Spain	Departamento de Microbiología, CDB, Hospital Clínic, Barcelona	SeqCOVID-SPAIN consortium/IBV(CSIC)	Andrea Vergara et al
EPI_ISL_2465712	Spain/CT-IBV-98020254/2021	2021-01-25	Europe	Spain	Departamento de Microbiología, CDB, Hospital Clínic, Barcelona	SeqCOVID-SPAIN consortium/IBV(CSIC)	Andrea Vergara et al
EPI_ISL_2465713	Spain/CT-IBV-98020256/2021	2021-01-25	Europe	Spain	Departamento de Microbiología, CDB, Hospital Clínic, Barcelona	SeqCOVID-SPAIN consortium/IBV(CSIC)	Andrea Vergara et al
EPI_ISL_2465714	Spain/CT-IBV-98020257/2021	2021-01-25	Europe	Spain	Departamento de Microbiología, CDB, Hospital Clínic, Barcelona	SeqCOVID-SPAIN consortium/IBV(CSIC)	Andrea Vergara et al
EPI_ISL_2465715	Spain/CT-IBV-98020258/2021	2021-01-25	Europe	Spain	Departamento de Microbiología, CDB, Hospital Clínic, Barcelona	SeqCOVID-SPAIN consortium/IBV(CSIC)	Andrea Vergara et al
EPI_ISL_1939015	Spain/CT-IBV-98020261/2021	2021-01-21	Europe	Spain	Departamento de Microbiología, CDB, Hospital Clínic, Barcelona	SeqCOVID-SPAIN consortium/IBV(CSIC)	Andrea Vergara et al
EPI_ISL_2465716	Spain/CT-IBV-98020262/2021	2021-01-22	Europe	Spain	Departamento de Microbiología, CDB, Hospital Clínic, Barcelona	SeqCOVID-SPAIN consortium/IBV(CSIC)	Andrea Vergara et al
EPI_ISL_1939016	Spain/CT-IBV-98020264/2021	2021-01-27	Europe	Spain	Departamento de Microbiología, CDB, Hospital Clínic, Barcelona	SeqCOVID-SPAIN consortium/IBV(CSIC)	Andrea Vergara et al
EPI_ISL_1939017	Spain/CT-IBV-98020265/2021	2021-01-27	Europe	Spain	Departamento de Microbiología, CDB, Hospital Clínic, Barcelona	SeqCOVID-SPAIN consortium/IBV(CSIC)	Andrea Vergara et al
EPI_ISL_1939018	Spain/CT-IBV-98020268/2021	2021-01-22	Europe	Spain	Departamento de Microbiología, CDB, Hospital Clínic, Barcelona	SeqCOVID-SPAIN consortium/IBV(CSIC)	Andrea Vergara et al
EPI_ISL_1939019	Spain/CT-IBV-98020271/2021	2021-01-21	Europe	Spain	Departamento de Microbiología, CDB, Hospital Clínic, Barcelona	SeqCOVID-SPAIN consortium/IBV(CSIC)	Andrea Vergara et al
EPI_ISL_2465717	Spain/CT-IBV-98020277/2021	2021-01-22	Europe	Spain	Departamento de Microbiología, CDB, Hospital Clínic, Barcelona	SeqCOVID-SPAIN consortium/IBV(CSIC)	Andrea Vergara et al
EPI_ISL_2465718	Spain/CT-IBV-98020278/2021	2021-01-22	Europe	Spain	Departamento de Microbiología, CDB, Hospital Clínic, Barcelona	SeqCOVID-SPAIN consortium/IBV(CSIC)	Andrea Vergara et al
EPI_ISL_1939020	Spain/CT-IBV-98020283/2021	2021-01-27	Europe	Spain	Departamento de Microbiología, CDB, Hospital Clínic, Barcelona	SeqCOVID-SPAIN consortium/IBV(CSIC)	Andrea Vergara et al
EPI_ISL_2465719	Spain/CT-IBV-98020284/2021	2021-01-22	Europe	Spain	Departamento de Microbiología, CDB, Hospital Clínic, Barcelona	SeqCOVID-SPAIN consortium/IBV(CSIC)	Andrea Vergara et al
EPI_ISL_1939021	Spain/CT-IBV-98020289/2021	2021-01-27	Europe	Spain	Departamento de Microbiología, CDB, Hospital Clínic, Barcelona	SeqCOVID-SPAIN consortium/IBV(CSIC)	Andrea Vergara et al
EPI_ISL_1939022	Spain/CT-IBV-98020290/2021	2021-01-05	Europe	Spain	Departamento de Microbiología, CDB, Hospital Clínic, Barcelona	SeqCOVID-SPAIN consortium/IBV(CSIC)	Andrea Vergara et al
EPI_ISL_1939023	Spain/CT-IBV-98020291/2021	2021-01-21	Europe	Spain	Departamento de Microbiología, CDB, Hospital Clínic, Barcelona	SeqCOVID-SPAIN consortium/IBV(CSIC)	Andrea Vergara et al
EPI_ISL_2465720	Spain/CT-IBV-98020292/2021	2021-01-22	Europe	Spain	Departamento de Microbiología, CDB, Hospital Clínic, Barcelona	SeqCOVID-SPAIN consortium/IBV(CSIC)	Andrea Vergara et al
EPI_ISL_1939024	Spain/CT-IBV-98020295/2021	2021-01-27	Europe	Spain	Departamento de Microbiología, CDB, Hospital Clínic, Barcelona	SeqCOVID-SPAIN consortium/IBV(CSIC)	Andrea Vergara et al
EPI_ISL_1939025	Spain/CT-IBV-98020298/2021	2021-01-22	Europe	Spain	Departamento de Microbiología, CDB, Hospital Clínic, Barcelona	SeqCOVID-SPAIN consortium/IBV(CSIC)	Andrea Vergara et al
EPI_ISL_1939026	Spain/CT-IBV-98020299/2021	2021-01-23	Europe	Spain	Departamento de Microbiología, CDB, Hospital Clínic, Barcelona	SeqCOVID-SPAIN consortium/IBV(CSIC)	Andrea Vergara et al
EPI_ISL_1939027	Spain/CT-IBV-98020300/2021	2021-01-22	Europe	Spain	Departamento de Microbiología, CDB, Hospital Clínic, Barcelona	SeqCOVID-SPAIN consortium/IBV(CSIC)	Andrea Vergara et al
EPI_ISL_1671406	Spain/CT-IBV-98020305/2021	2021-01-31	Europe	Spain	Departamento de Microbiología, CDB, Hospital Clínic, Barcelona	SeqCOVID-SPAIN consortium/IBV(CSIC)	Andrea Vergara et al
EPI_ISL_1671407	Spain/CT-IBV-98020307/2021	2021-02-22	Europe	Spain	Departamento de Microbiología, CDB, Hospital Clínic, Barcelona	SeqCOVID-SPAIN consortium/IBV(CSIC)	Andrea Vergara et al
EPI_ISL_1939029	Spain/CT-IBV-98020308/2021	2021-01-26	Europe	Spain	Departamento de Microbiología, CDB, Hospital Clínic, Barcelona	SeqCOVID-SPAIN consortium/IBV(CSIC)	Andrea Vergara et al
EPI_ISL_1939030	Spain/CT-IBV-98020310/2021	2021-01-26	Europe	Spain	Departamento de Microbiología, CDB, Hospital Clínic, Barcelona	SeqCOVID-SPAIN consortium/IBV(CSIC)	Andrea Vergara et al
EPI_ISL_1671408	Spain/CT-IBV-98020311/2021	2021-01-30	Europe	Spain	Departamento de Microbiología, CDB, Hospital Clínic, Barcelona	SeqCOVID-SPAIN consortium/IBV(CSIC)	Andrea Vergara et al
EPI_ISL_1939031	Spain/CT-IBV-98020312/2021	2021-01-26	Europe	Spain	Departamento de Microbiología, CDB, Hospital Clínic, Barcelona	SeqCOVID-SPAIN consortium/IBV(CSIC)	Andrea Vergara et al
EPI_ISL_1939032	Spain/CT-IBV-98020315/2021	2021-01-26	Europe	Spain	Departamento de Microbiología, CDB, Hospital Clínic, Barcelona	SeqCOVID-SPAIN consortium/IBV(CSIC)	Andrea Vergara et al
EPI_ISL_1939033	Spain/CT-IBV-98020316/2021	2021-01-26	Europe	Spain	Departamento de Microbiología, CDB, Hospital Clínic, Barcelona	SeqCOVID-SPAIN consortium/IBV(CSIC)	Andrea Vergara et al
EPI_ISL_1671387	Spain/CT-IBV-98020317/2021	2021-01-30	Europe	Spain	Departamento de Microbiología, CDB, Hospital Clínic, Barcelona	SeqCOVID-SPAIN consortium/IBV(CSIC)	Andrea Vergara et al
EPI_ISL_2465721	Spain/CT-IBV-98020318/2021	2021-01-22	Europe	Spain	Departamento de Microbiología, CDB, Hospital Clínic, Barcelona	SeqCOVID-SPAIN consortium/IBV(CSIC)	Andrea Vergara et al
EPI_ISL_1671409	Spain/CT-IBV-98020320/2021	2021-01-31	Europe	Spain	Departamento de Microbiología, CDB, Hospital Clínic, Barcelona	SeqCOVID-SPAIN consortium/IBV(CSIC)	Andrea Vergara et al
EPI_ISL_1671410	Spain/CT-IBV-98020323/2021	2021-01-29	Europe	Spain	Departamento de Microbiología, CDB, Hospital Clínic, Barcelona	SeqCOVID-SPAIN consortium/IBV(CSIC)	Andrea Vergara et al
EPI_ISL_1671411	Spain/CT-IBV-98020324/2021	2021-01-29	Europe	Spain	Departamento de Microbiología, CDB, Hospital Clínic, Barcelona	SeqCOVID-SPAIN consortium/IBV(CSIC)	Andrea Vergara et al
EPI_ISL_1671412	Spain/CT-IBV-98020328/2021	2021-01-30	Europe	Spain	Departamento de Microbiología, CDB, Hospital Clínic, Barcelona	SeqCOVID-SPAIN consortium/IBV(CSIC)	Andrea Vergara et al
EPI_ISL_1671372	Spain/CT-IBV-98020329/2021	2021-01-29	Europe	Spain	Departamento de Microbiología, CDB, Hospital Clínic, Barcelona	SeqCOVID-SPAIN consortium/IBV(CSIC)	Andrea Vergara et al
EPI_ISL_1671413	Spain/CT-IBV-98020330/2021	2021-01-31	Europe	Spain	Departamento de Microbiología, CDB, Hospital Clínic, Barcelona	SeqCOVID-SPAIN consortium/IBV(CSIC)	Andrea Vergara et al
EPI_ISL_1671373	Spain/CT-IBV-98020333/2021	2021-01-29	Europe	Spain	Departamento de Microbiología, CDB, Hospital Clínic, Barcelona	SeqCOVID-SPAIN consortium/IBV(CSIC)	Andrea Vergara et al
EPI_ISL_1671414	Spain/CT-IBV-98020334/2021	2021-01-30	Europe	Spain	Departamento de Microbiología, CDB, Hospital Clínic, Barcelona	SeqCOVID-SPAIN consortium/IBV(CSIC)	Andrea Vergara et al
EPI_ISL_1671415	Spain/CT-IBV-98020335/2021	2021-01-31	Europe	Spain	Departamento de Microbiología, CDB, Hospital Clínic, Barcelona	SeqCOVID-SPAIN consortium/IBV(CSIC)	Andrea Vergara et al
EPI_ISL_1671366	Spain/CT-IBV-98020336/2021	2021-01-28	Europe	Spain	Departamento de Microbiología, CDB, Hospital Clínic, Barcelona	SeqCOVID-SPAIN consortium/IBV(CSIC)	Andrea Vergara et al
EPI_ISL_1671385	Spain/CT-IBV-98020337/2021	2021-01-29	Europe	Spain	Departamento de Microbiología, CDB, Hospital Clínic, Barcelona	SeqCOVID-SPAIN consortium/IBV(CSIC)	Andrea Vergara et al
EPI_ISL_1671416	Spain/CT-IBV-98020338/2021	2021-01-31	Europe	Spain	Departamento de Microbiología, CDB, Hospital Clínic, Barcelona	SeqCOVID-SPAIN consortium/IBV(CSIC)	Andrea Vergara et al
EPI_ISL_1671374	Spain/CT-IBV-98020340/2021	2021-01-28	Europe	Spain	Departamento de Microbiología, CDB, Hospital Clínic, Barcelona	SeqCOVID-SPAIN consortium/IBV(CSIC)	Andrea Vergara et al
EPI_ISL_1671417	Spain/CT-IBV-98020341/2021	2021-01-30	Europe	Spain	Departamento de Microbiología, CDB, Hospital Clínic, Barcelona	SeqCOVID-SPAIN consortium/IBV(CSIC)	Andrea Vergara et al
EPI_ISL_1671418	Spain/CT-IBV-98020342/2021	2021-01-28	Europe	Spain	Departamento de Microbiología, CDB, Hospital Clínic, Barcelona	SeqCOVID-SPAIN consortium/IBV(CSIC)	Andrea Vergara et al
EPI_ISL_1671419	Spain/CT-IBV-98020343/2021	2021-01-29	Europe	Spain	Departamento de Microbiología, CDB, Hospital Clínic, Barcelona	SeqCOVID-SPAIN consortium/IBV(CSIC)	Andrea Vergara et al
EPI_ISL_1671420	Spain/CT-IBV-98020346/2021	2021-01-31	Europe	Spain	Departamento de Microbiología, CDB, Hospital Clínic, Barcelona	SeqCOVID-SPAIN consortium/IBV(CSIC)	Andrea Vergara et al
EPI_ISL_1671421	Spain/CT-IBV-98020347/2021	2021-01-30	Europe	Spain	Departamento de Microbiología, CDB, Hospital Clínic, Barcelona	SeqCOVID-SPAIN consortium/IBV(CSIC)	Andrea Vergara et al
EPI_ISL_1671422	Spain/CT-IBV-98020349/2021	2021-01-30	Europe	Spain	Departamento de Microbiología, CDB, Hospital Clínic, Barcelona	SeqCOVID-SPAIN consortium/IBV(CSIC)	Andrea Vergara et al
EPI_ISL_1671375	Spain/CT-IBV-98020350/2021	2021-01-30	Europe	Spain	Departamento de Microbiología, CDB, Hospital Clínic, Barcelona	SeqCOVID-SPAIN consortium/IBV(CSIC)	Andrea Vergara et al
EPI_ISL_1788123	Spain/CT-IBV-98020352/2021	2021-01-31	Europe	Spain	Departamento de Microbiología, CDB, Hospital Clínic, Barcelona	SeqCOVID-SPAIN consortium/IBV(CSIC)	Andrea Vergara et al
EPI_ISL_1671724	Spain/CT-IBV-98020355/2021	2021-01-31	Europe	Spain	Departamento de Microbiología, CDB, Hospital Clínic, Barcelona	SeqCOVID-SPAIN consortium/IBV(CSIC)	Andrea Vergara et al
EPI_ISL_1671725	Spain/CT-IBV-98020356/2021	2021-01-30	Europe	Spain	Departamento de Microbiología, CDB, Hospital Clínic, Barcelona	SeqCOVID-SPAIN consortium/IBV(CSIC)	Andrea Vergara et al
EPI_ISL_1671726	Spain/CT-IBV-98020357/2021	2021-01-29	Europe	Spain	Departamento de Microbiología, CDB, Hospital Clínic, Barcelona	SeqCOVID-SPAIN consortium/IBV(CSIC)	Andrea Vergara et al
EPI_ISL_1671553	Spain/CT-IBV-98021561/2020	2020-12-25	Europe	Spain	Hospital de la Santa Creu i Sant Pau. Servicio de Microbiología	SeqCOVID-SPAIN consortium/IBV(CSIC)	Ferran Navarro et al
EPI_ISL_1671554	Spain/CT-IBV-98021562/2020	2020-12-26	Europe	Spain	Hospital de la Santa Creu i Sant Pau. Servicio de Microbiología	SeqCOVID-SPAIN consortium/IBV(CSIC)	Ferran Navarro et al
EPI_ISL_1671555	Spain/CT-IBV-98021563/2020	2020-12-27	Europe	Spain	Hospital de la Santa Creu i Sant Pau. Servicio de Microbiología	SeqCOVID-SPAIN consortium/IBV(CSIC)	Ferran Navarro et al
EPI_ISL_1671556	Spain/CT-IBV-98021564/2020	2020-12-28	Europe	Spain	Hospital de la Santa Creu i Sant Pau. Servicio de Microbiología	SeqCOVID-SPAIN consortium/IBV(CSIC)	Ferran Navarro et al
EPI_ISL_1671557	Spain/CT-IBV-98021565/2020	2020-12-28	Europe	Spain	Hospital de la Santa Creu i Sant Pau. Servicio de Microbiología	SeqCOVID-SPAIN consortium/IBV(CSIC)	Ferran Navarro et al
EPI_ISL_1671558	Spain/CT-IBV-98021567/2020	2020-12-30	Europe	Spain	Hospital de la Santa Creu i Sant Pau. Servicio de Microbiología	SeqCOVID-SPAIN consortium/IBV(CSIC)	Ferran Navarro et al
EPI_ISL_1671560	Spain/CT-IBV-98021569/2020	2020-12-31	Europe	Spain	Hospital de la Santa Creu i Sant Pau. Servicio de Microbiología	SeqCOVID-SPAIN consortium/IBV(CSIC)	Ferran Navarro et al
EPI_ISL_1671561	Spain/CT-IBV-98021570/2021	2021-01-01	Europe	Spain	Hospital de la Santa Creu i Sant Pau. Servicio de Microbiología	SeqCOVID-SPAIN consortium/IBV(CSIC)	Ferran Navarro et al
EPI_ISL_1671562	Spain/CT-IBV-98021572/2021	2021-01-02	Europe	Spain	Hospital de la Santa Creu i Sant Pau. Servicio de Microbiología	SeqCOVID-SPAIN consortium/IBV(CSIC)	Ferran Navarro et al
EPI_ISL_1671563	Spain/CT-IBV-98021573/2021	2021-01-02	Europe	Spain	Hospital de la Santa Creu i Sant Pau. Servicio de Microbiología	SeqCOVID-SPAIN consortium/IBV(CSIC)	Ferran Navarro et al
EPI_ISL_1671564	Spain/CT-IBV-98021574/2021	2021-01-03	Europe	Spain	Hospital de la Santa Creu i Sant Pau. Servicio de Microbiología	SeqCOVID-SPAIN consortium/IBV(CSIC)	Ferran Navarro et al
EPI_ISL_1671565	Spain/CT-IBV-98021575/2021	2021-01-03	Europe	Spain	Hospital de la Santa Creu i Sant Pau. Servicio de Microbiología	SeqCOVID-SPAIN consortium/IBV(CSIC)	Ferran Navarro et al
EPI_ISL_1671566	Spain/CT-IBV-98021576/2021	2021-01-04	Europe	Spain	Hospital de la Santa Creu i Sant Pau. Servicio de Microbiología	SeqCOVID-SPAIN consortium/IBV(CSIC)	Ferran Navarro et al
EPI_ISL_1671567	Spain/CT-IBV-98021577/2021	2021-01-04	Europe	Spain	Hospital de la Santa Creu i Sant Pau. Servicio de Microbiología	SeqCOVID-SPAIN consortium/IBV(CSIC)	Ferran Navarro et al
EPI_ISL_1671568	Spain/CT-IBV-98021578/2021	2021-01-05	Europe	Spain	Hospital de la Santa Creu i Sant Pau. Servicio de Microbiología	SeqCOVID-SPAIN consortium/IBV(CSIC)	Ferran Navarro et al
EPI_ISL_1671569	Spain/CT-IBV-98021580/2021	2021-01-07	Europe	Spain	Hospital de la Santa Creu i Sant Pau. Servicio de Microbiología	SeqCOVID-SPAIN consortium/IBV(CSIC)	Ferran Navarro et al
EPI_ISL_1671570	Spain/CT-IBV-98021581/2021	2021-01-07	Europe	Spain	Hospital de la Santa Creu i Sant Pau. Servicio de Microbiología	SeqCOVID-SPAIN consortium/IBV(CSIC)	Ferran Navarro et al
EPI_ISL_1671572	Spain/CT-IBV-98021583/2021	2021-01-07	Europe	Spain	Hospital de la Santa Creu i Sant Pau. Servicio de Microbiología	SeqCOVID-SPAIN consortium/IBV(CSIC)	Ferran Navarro et al
EPI_ISL_1671573	Spain/CT-IBV-98021584/2021	2021-01-08	Europe	Spain	Hospital de la Santa Creu i Sant Pau. Servicio de Microbiología	SeqCOVID-SPAIN consortium/IBV(CSIC)	Ferran Navarro et al
EPI_ISL_1671574	Spain/CT-IBV-98021586/2021	2021-01-10	Europe	Spain	Hospital de la Santa Creu i Sant Pau. Servicio de Microbiología	SeqCOVID-SPAIN consortium/IBV(CSIC)	Ferran Navarro et al
EPI_ISL_1671575	Spain/CT-IBV-98021587/2021	2021-01-11	Europe	Spain	Hospital de la Santa Creu i Sant Pau. Servicio de Microbiología	SeqCOVID-SPAIN consortium/IBV(CSIC)	Ferran Navarro et al
EPI_ISL_1671576	Spain/CT-IBV-98021588/2021	2021-01-11	Europe	Spain	Hospital de la Santa Creu i Sant Pau. Servicio de Microbiología	SeqCOVID-SPAIN consortium/IBV(CSIC)	Ferran Navarro et al
EPI_ISL_1671577	Spain/CT-IBV-98021589/2021	2021-01-11	Europe	Spain	Hospital de la Santa Creu i Sant Pau. Servicio de Microbiología	SeqCOVID-SPAIN consortium/IBV(CSIC)	Ferran Navarro et al
EPI_ISL_1671544	Spain/CT-IBV-98021592/2021	2021-01-12	Europe	Spain	Hospital de la Santa Creu i Sant Pau. Servicio de Microbiología	SeqCOVID-SPAIN consortium/IBV(CSIC)	Ferran Navarro et al
EPI_ISL_1671578	Spain/CT-IBV-98021593/2021	2021-01-12	Europe	Spain	Hospital de la Santa Creu i Sant Pau. Servicio de Microbiología	SeqCOVID-SPAIN consortium/IBV(CSIC)	Ferran Navarro et al
EPI_ISL_1671579	Spain/CT-IBV-98021594/2021	2021-01-12	Europe	Spain	Hospital de la Santa Creu i Sant Pau. Servicio de Microbiología	SeqCOVID-SPAIN consortium/IBV(CSIC)	Ferran Navarro et al
EPI_ISL_1671540	Spain/CT-IBV-98021596/2021	2021-01-13	Europe	Spain	Hospital de la Santa Creu i Sant Pau. Servicio de Microbiología	SeqCOVID-SPAIN consortium/IBV(CSIC)	Ferran Navarro et al
EPI_ISL_1671580	Spain/CT-IBV-98021597/2021	2021-01-14	Europe	Spain	Hospital de la Santa Creu i Sant Pau. Servicio de Microbiología	SeqCOVID-SPAIN consortium/IBV(CSIC)	Ferran Navarro et al
EPI_ISL_1671581	Spain/CT-IBV-98021598/2021	2021-01-14	Europe	Spain	Hospital de la Santa Creu i Sant Pau. Servicio de Microbiología	SeqCOVID-SPAIN consortium/IBV(CSIC)	Ferran Navarro et al
EPI_ISL_1671582	Spain/CT-IBV-98021599/2021	2021-01-16	Europe	Spain	Hospital de la Santa Creu i Sant Pau. Servicio de Microbiología	SeqCOVID-SPAIN consortium/IBV(CSIC)	Ferran Navarro et al
EPI_ISL_1671583	Spain/CT-IBV-98021600/2021	2021-01-16	Europe	Spain	Hospital de la Santa Creu i Sant Pau. Servicio de Microbiología	SeqCOVID-SPAIN consortium/IBV(CSIC)	Ferran Navarro et al
EPI_ISL_1671584	Spain/CT-IBV-98021601/2021	2021-01-16	Europe	Spain	Hospital de la Santa Creu i Sant Pau. Servicio de Microbiología	SeqCOVID-SPAIN consortium/IBV(CSIC)	Ferran Navarro et al
EPI_ISL_1671585	Spain/CT-IBV-98021602/2021	2021-01-17	Europe	Spain	Hospital de la Santa Creu i Sant Pau. Servicio de Microbiología	SeqCOVID-SPAIN consortium/IBV(CSIC)	Ferran Navarro et al
EPI_ISL_1671587	Spain/CT-IBV-98021605/2021	2021-01-19	Europe	Spain	Hospital de la Santa Creu i Sant Pau. Servicio de Microbiología	SeqCOVID-SPAIN consortium/IBV(CSIC)	Ferran Navarro et al
EPI_ISL_1671538	Spain/CT-IBV-98021606/2021	2021-01-19	Europe	Spain	Hospital de la Santa Creu i Sant Pau. Servicio de Microbiología	SeqCOVID-SPAIN consortium/IBV(CSIC)	Ferran Navarro et al
EPI_ISL_1671539	Spain/CT-IBV-98021607/2021	2021-01-21	Europe	Spain	Hospital de la Santa Creu i Sant Pau. Servicio de Microbiología	SeqCOVID-SPAIN consortium/IBV(CSIC)	Ferran Navarro et al
EPI_ISL_1671588	Spain/CT-IBV-98021608/2021	2021-01-21	Europe	Spain	Hospital de la Santa Creu i Sant Pau. Servicio de Microbiología	SeqCOVID-SPAIN consortium/IBV(CSIC)	Ferran Navarro et al
EPI_ISL_2877200	Spain/CT-IBV-98027465/2021	2021-02-17	Europe	Spain	Hospital Universitari Arnau de Vilanova de Lleida	SeqCOVID-SPAIN consortium/IBV(CSIC)	Albert Bernet Sánchez et al
EPI_ISL_2877201	Spain/CT-IBV-98027467/2021	2021-02-17	Europe	Spain	Hospital Universitari Arnau de Vilanova de Lleida	SeqCOVID-SPAIN consortium/IBV(CSIC)	Albert Bernet Sánchez et al
EPI_ISL_2877202	Spain/CT-IBV-98027468/2021	2021-02-17	Europe	Spain	Hospital Universitari Arnau de Vilanova de Lleida	SeqCOVID-SPAIN consortium/IBV(CSIC)	Albert Bernet Sánchez et al
EPI_ISL_2877203	Spain/CT-IBV-98027469/2021	2021-02-17	Europe	Spain	Hospital Universitari Arnau de Vilanova de Lleida	SeqCOVID-SPAIN consortium/IBV(CSIC)	Albert Bernet Sánchez et al
EPI_ISL_2877204	Spain/CT-IBV-98027470/2021	2021-02-17	Europe	Spain	Hospital Universitari Arnau de Vilanova de Lleida	SeqCOVID-SPAIN consortium/IBV(CSIC)	Albert Bernet Sánchez et al
EPI_ISL_2877205	Spain/CT-IBV-98027471/2021	2021-02-17	Europe	Spain	Hospital Universitari Arnau de Vilanova de Lleida	SeqCOVID-SPAIN consortium/IBV(CSIC)	Albert Bernet Sánchez et al
EPI_ISL_2877207	Spain/CT-IBV-98027473/2021	2021-02-17	Europe	Spain	Hospital Universitari Arnau de Vilanova de Lleida	SeqCOVID-SPAIN consortium/IBV(CSIC)	Albert Bernet Sánchez et al
EPI_ISL_2877208	Spain/CT-IBV-98027474/2021	2021-02-17	Europe	Spain	Hospital Universitari Arnau de Vilanova de Lleida	SeqCOVID-SPAIN consortium/IBV(CSIC)	Albert Bernet Sánchez et al
EPI_ISL_2877209	Spain/CT-IBV-98027475/2021	2021-02-17	Europe	Spain	Hospital Universitari Arnau de Vilanova de Lleida	SeqCOVID-SPAIN consortium/IBV(CSIC)	Albert Bernet Sánchez et al
EPI_ISL_2877211	Spain/CT-IBV-98027477/2021	2021-02-17	Europe	Spain	Hospital Universitari Arnau de Vilanova de Lleida	SeqCOVID-SPAIN consortium/IBV(CSIC)	Albert Bernet Sánchez et al
EPI_ISL_2877214	Spain/CT-IBV-98027480/2021	2021-02-19	Europe	Spain	Hospital Universitari Arnau de Vilanova de Lleida	SeqCOVID-SPAIN consortium/IBV(CSIC)	Albert Bernet Sánchez et al
EPI_ISL_2877215	Spain/CT-IBV-98027481/2021	2021-02-19	Europe	Spain	Hospital Universitari Arnau de Vilanova de Lleida	SeqCOVID-SPAIN consortium/IBV(CSIC)	Albert Bernet Sánchez et al
EPI_ISL_2877216	Spain/CT-IBV-98027482/2021	2021-02-19	Europe	Spain	Hospital Universitari Arnau de Vilanova de Lleida	SeqCOVID-SPAIN consortium/IBV(CSIC)	Albert Bernet Sánchez et al
EPI_ISL_2877217	Spain/CT-IBV-98027483/2021	2021-02-19	Europe	Spain	Hospital Universitari Arnau de Vilanova de Lleida	SeqCOVID-SPAIN consortium/IBV(CSIC)	Albert Bernet Sánchez et al
EPI_ISL_2877218	Spain/CT-IBV-98027484/2021	2021-02-19	Europe	Spain	Hospital Universitari Arnau de Vilanova de Lleida	SeqCOVID-SPAIN consortium/IBV(CSIC)	Albert Bernet Sánchez et al
EPI_ISL_2877219	Spain/CT-IBV-98027485/2021	2021-02-19	Europe	Spain	Hospital Universitari Arnau de Vilanova de Lleida	SeqCOVID-SPAIN consortium/IBV(CSIC)	Albert Bernet Sánchez et al
EPI_ISL_2877220	Spain/CT-IBV-98027486/2021	2021-02-19	Europe	Spain	Hospital Universitari Arnau de Vilanova de Lleida	SeqCOVID-SPAIN consortium/IBV(CSIC)	Albert Bernet Sánchez et al
EPI_ISL_2877223	Spain/CT-IBV-98027489/2021	2021-02-28	Europe	Spain	Hospital Universitari Arnau de Vilanova de Lleida	SeqCOVID-SPAIN consortium/IBV(CSIC)	Albert Bernet Sánchez et al
EPI_ISL_2877225	Spain/CT-IBV-98027491/2021	2021-02-27	Europe	Spain	Hospital Universitari Arnau de Vilanova de Lleida	SeqCOVID-SPAIN consortium/IBV(CSIC)	Albert Bernet Sánchez et al
EPI_ISL_2877226	Spain/CT-IBV-98027492/2021	2021-02-27	Europe	Spain	Hospital Universitari Arnau de Vilanova de Lleida	SeqCOVID-SPAIN consortium/IBV(CSIC)	Albert Bernet Sánchez et al
EPI_ISL_2877227	Spain/CT-IBV-98027493/2021	2021-02-26	Europe	Spain	Hospital Universitari Arnau de Vilanova de Lleida	SeqCOVID-SPAIN consortium/IBV(CSIC)	Albert Bernet Sánchez et al
EPI_ISL_2877229	Spain/CT-IBV-98027495/2021	2021-02-27	Europe	Spain	Hospital Universitari Arnau de Vilanova de Lleida	SeqCOVID-SPAIN consortium/IBV(CSIC)	Albert Bernet Sánchez et al
EPI_ISL_2877232	Spain/CT-IBV-98027498/2021	2021-03-10	Europe	Spain	Hospital Universitari Arnau de Vilanova de Lleida	SeqCOVID-SPAIN consortium/IBV(CSIC)	Albert Bernet Sánchez et al
EPI_ISL_2877233	Spain/CT-IBV-98027499/2021	2021-03-10	Europe	Spain	Hospital Universitari Arnau de Vilanova de Lleida	SeqCOVID-SPAIN consortium/IBV(CSIC)	Albert Bernet Sánchez et al
EPI_ISL_2877234	Spain/CT-IBV-98027500/2021	2021-03-10	Europe	Spain	Hospital Universitari Arnau de Vilanova de Lleida	SeqCOVID-SPAIN consortium/IBV(CSIC)	Albert Bernet Sánchez et al
EPI_ISL_2877235	Spain/CT-IBV-98027501/2021	2021-03-10	Europe	Spain	Hospital Universitari Arnau de Vilanova de Lleida	SeqCOVID-SPAIN consortium/IBV(CSIC)	Albert Bernet Sánchez et al
EPI_ISL_2877236	Spain/CT-IBV-98027502/2021	2021-03-10	Europe	Spain	Hospital Universitari Arnau de Vilanova de Lleida	SeqCOVID-SPAIN consortium/IBV(CSIC)	Albert Bernet Sánchez et al
EPI_ISL_2877237	Spain/CT-IBV-98027503/2021	2021-03-10	Europe	Spain	Hospital Universitari Arnau de Vilanova de Lleida	SeqCOVID-SPAIN consortium/IBV(CSIC)	Albert Bernet Sánchez et al
EPI_ISL_2877238	Spain/CT-IBV-98027504/2021	2021-03-10	Europe	Spain	Hospital Universitari Arnau de Vilanova de Lleida	SeqCOVID-SPAIN consortium/IBV(CSIC)	Albert Bernet Sánchez et al
EPI_ISL_2877239	Spain/CT-IBV-98027505/2021	2021-03-10	Europe	Spain	Hospital Universitari Arnau de Vilanova de Lleida	SeqCOVID-SPAIN consortium/IBV(CSIC)	Albert Bernet Sánchez et al
EPI_ISL_2877240	Spain/CT-IBV-98027506/2021	2021-03-10	Europe	Spain	Hospital Universitari Arnau de Vilanova de Lleida	SeqCOVID-SPAIN consortium/IBV(CSIC)	Albert Bernet Sánchez et al
EPI_ISL_2877241	Spain/CT-IBV-98027507/2021	2021-03-10	Europe	Spain	Hospital Universitari Arnau de Vilanova de Lleida	SeqCOVID-SPAIN consortium/IBV(CSIC)	Albert Bernet Sánchez et al
EPI_ISL_2877242	Spain/CT-IBV-98027508/2021	2021-03-10	Europe	Spain	Hospital Universitari Arnau de Vilanova de Lleida	SeqCOVID-SPAIN consortium/IBV(CSIC)	Albert Bernet Sánchez et al
EPI_ISL_2877243	Spain/CT-IBV-98027509/2021	2021-03-10	Europe	Spain	Hospital Universitari Arnau de Vilanova de Lleida	SeqCOVID-SPAIN consortium/IBV(CSIC)	Albert Bernet Sánchez et al
EPI_ISL_2877244	Spain/CT-IBV-98027510/2021	2021-03-10	Europe	Spain	Hospital Universitari Arnau de Vilanova de Lleida	SeqCOVID-SPAIN consortium/IBV(CSIC)	Albert Bernet Sánchez et al
EPI_ISL_2877245	Spain/CT-IBV-98027511/2021	2021-03-10	Europe	Spain	Hospital Universitari Arnau de Vilanova de Lleida	SeqCOVID-SPAIN consortium/IBV(CSIC)	Albert Bernet Sánchez et al
EPI_ISL_2877246	Spain/CT-IBV-98027512/2021	2021-03-10	Europe	Spain	Hospital Universitari Arnau de Vilanova de Lleida	SeqCOVID-SPAIN consortium/IBV(CSIC)	Albert Bernet Sánchez et al
EPI_ISL_2877247	Spain/CT-IBV-98027513/2021	2021-03-10	Europe	Spain	Hospital Universitari Arnau de Vilanova de Lleida	SeqCOVID-SPAIN consortium/IBV(CSIC)	Albert Bernet Sánchez et al
EPI_ISL_2877248	Spain/CT-IBV-98027514/2021	2021-02-17	Europe	Spain	Hospital Universitari Arnau de Vilanova de Lleida	SeqCOVID-SPAIN consortium/IBV(CSIC)	Albert Bernet Sánchez et al
EPI_ISL_2877250	Spain/CT-IBV-98027516/2021	2021-02-17	Europe	Spain	Hospital Universitari Arnau de Vilanova de Lleida	SeqCOVID-SPAIN consortium/IBV(CSIC)	Albert Bernet Sánchez et al
EPI_ISL_2877251	Spain/CT-IBV-98027517/2021	2021-02-23	Europe	Spain	Hospital Universitari Arnau de Vilanova de Lleida	SeqCOVID-SPAIN consortium/IBV(CSIC)	Albert Bernet Sánchez et al
EPI_ISL_2877252	Spain/CT-IBV-98027518/2021	2021-02-23	Europe	Spain	Hospital Universitari Arnau de Vilanova de Lleida	SeqCOVID-SPAIN consortium/IBV(CSIC)	Albert Bernet Sánchez et al
EPI_ISL_2877253	Spain/CT-IBV-98027519/2021	2021-02-23	Europe	Spain	Hospital Universitari Arnau de Vilanova de Lleida	SeqCOVID-SPAIN consortium/IBV(CSIC)	Albert Bernet Sánchez et al
EPI_ISL_2877256	Spain/CT-IBV-98027522/2021	2021-02-24	Europe	Spain	Hospital Universitari Arnau de Vilanova de Lleida	SeqCOVID-SPAIN consortium/IBV(CSIC)	Albert Bernet Sánchez et al
EPI_ISL_2877257	Spain/CT-IBV-98027523/2021	2021-02-24	Europe	Spain	Hospital Universitari Arnau de Vilanova de Lleida	SeqCOVID-SPAIN consortium/IBV(CSIC)	Albert Bernet Sánchez et al
EPI_ISL_2877260	Spain/CT-IBV-98027526/2021	2021-02-25	Europe	Spain	Hospital Universitari Arnau de Vilanova de Lleida	SeqCOVID-SPAIN consortium/IBV(CSIC)	Albert Bernet Sánchez et al
EPI_ISL_2877263	Spain/CT-IBV-98027530/2021	2021-03-02	Europe	Spain	Hospital Universitari Arnau de Vilanova de Lleida	SeqCOVID-SPAIN consortium/IBV(CSIC)	Albert Bernet Sánchez et al
EPI_ISL_2877264	Spain/CT-IBV-98027531/2021	2021-03-02	Europe	Spain	Hospital Universitari Arnau de Vilanova de Lleida	SeqCOVID-SPAIN consortium/IBV(CSIC)	Albert Bernet Sánchez et al
EPI_ISL_2877265	Spain/CT-IBV-98027532/2021	2021-03-03	Europe	Spain	Hospital Universitari Arnau de Vilanova de Lleida	SeqCOVID-SPAIN consortium/IBV(CSIC)	Albert Bernet Sánchez et al
EPI_ISL_2877269	Spain/CT-IBV-98027536/2021	2021-03-13	Europe	Spain	Hospital Universitari Arnau de Vilanova de Lleida	SeqCOVID-SPAIN consortium/IBV(CSIC)	Albert Bernet Sánchez et al
EPI_ISL_2877271	Spain/CT-IBV-98027538/2021	2021-03-17	Europe	Spain	Hospital Universitari Arnau de Vilanova de Lleida	SeqCOVID-SPAIN consortium/IBV(CSIC)	Albert Bernet Sánchez et al
EPI_ISL_2877272	Spain/CT-IBV-98027539/2021	2021-03-20	Europe	Spain	Hospital Universitari Arnau de Vilanova de Lleida	SeqCOVID-SPAIN consortium/IBV(CSIC)	Albert Bernet Sánchez et al
EPI_ISL_2877273	Spain/CT-IBV-98027540/2021	2021-03-18	Europe	Spain	Hospital Universitari Arnau de Vilanova de Lleida	SeqCOVID-SPAIN consortium/IBV(CSIC)	Albert Bernet Sánchez et al
EPI_ISL_2877275	Spain/CT-IBV-98027542/2021	2021-03-25	Europe	Spain	Hospital Universitari Arnau de Vilanova de Lleida	SeqCOVID-SPAIN consortium/IBV(CSIC)	Albert Bernet Sánchez et al
EPI_ISL_2877276	Spain/CT-IBV-98027543/2021	2021-03-30	Europe	Spain	Hospital Universitari Arnau de Vilanova de Lleida	SeqCOVID-SPAIN consortium/IBV(CSIC)	Albert Bernet Sánchez et al
EPI_ISL_2877278	Spain/CT-IBV-98027545/2021	2021-03-31	Europe	Spain	Hospital Universitari Arnau de Vilanova de Lleida	SeqCOVID-SPAIN consortium/IBV(CSIC)	Albert Bernet Sánchez et al
EPI_ISL_2465900	Spain/CT-IBV-98027546/2021	2021-04-01	Europe	Spain	Hospital Universitari Arnau de Vilanova de Lleida	SeqCOVID-SPAIN consortium/IBV(CSIC)	Albert Bernet Sánchez et al
EPI_ISL_2465901	Spain/CT-IBV-98027547/2021	2021-04-01	Europe	Spain	Hospital Universitari Arnau de Vilanova de Lleida	SeqCOVID-SPAIN consortium/IBV(CSIC)	Albert Bernet Sánchez et al
EPI_ISL_2465902	Spain/CT-IBV-98027548/2021	2021-04-07	Europe	Spain	Hospital Universitari Arnau de Vilanova de Lleida	SeqCOVID-SPAIN consortium/IBV(CSIC)	Albert Bernet Sánchez et al
EPI_ISL_2465903	Spain/CT-IBV-98027549/2021	2021-04-07	Europe	Spain	Hospital Universitari Arnau de Vilanova de Lleida	SeqCOVID-SPAIN consortium/IBV(CSIC)	Albert Bernet Sánchez et al
EPI_ISL_2465904	Spain/CT-IBV-98027550/2021	2021-04-08	Europe	Spain	Hospital Universitari Arnau de Vilanova de Lleida	SeqCOVID-SPAIN consortium/IBV(CSIC)	Albert Bernet Sánchez et al
EPI_ISL_2465905	Spain/CT-IBV-98027551/2021	2021-04-08	Europe	Spain	Hospital Universitari Arnau de Vilanova de Lleida	SeqCOVID-SPAIN consortium/IBV(CSIC)	Albert Bernet Sánchez et al
EPI_ISL_2465906	Spain/CT-IBV-98027552/2021	2021-04-10	Europe	Spain	Hospital Universitari Arnau de Vilanova de Lleida	SeqCOVID-SPAIN consortium/IBV(CSIC)	Albert Bernet Sánchez et al
EPI_ISL_2465907	Spain/CT-IBV-98027553/2021	2021-04-11	Europe	Spain	Hospital Universitari Arnau de Vilanova de Lleida	SeqCOVID-SPAIN consortium/IBV(CSIC)	Albert Bernet Sánchez et al
EPI_ISL_2465908	Spain/CT-IBV-98027554/2021	2021-04-10	Europe	Spain	Hospital Universitari Arnau de Vilanova de Lleida	SeqCOVID-SPAIN consortium/IBV(CSIC)	Albert Bernet Sánchez et al
EPI_ISL_2465909	Spain/CT-IBV-98027555/2021	2021-04-16	Europe	Spain	Hospital Universitari Arnau de Vilanova de Lleida	SeqCOVID-SPAIN consortium/IBV(CSIC)	Albert Bernet Sánchez et al
EPI_ISL_2465910	Spain/CT-IBV-98027556/2021	2021-04-18	Europe	Spain	Hospital Universitari Arnau de Vilanova de Lleida	SeqCOVID-SPAIN consortium/IBV(CSIC)	Albert Bernet Sánchez et al
EPI_ISL_4560899	Spain/CT-IBV-98027557/2021	2021-04-22	Europe	Spain	Hospital Universitari Arnau de Vilanova de Lleida	SeqCOVID-SPAIN consortium/IBV(CSIC)	Albert Bernet Sánchez et al
EPI_ISL_4560901	Spain/CT-IBV-98027558/2021	2021-04-22	Europe	Spain	Hospital Universitari Arnau de Vilanova de Lleida	SeqCOVID-SPAIN consortium/IBV(CSIC)	Albert Bernet Sánchez et al
EPI_ISL_4560903	Spain/CT-IBV-98027559/2021	2021-04-22	Europe	Spain	Hospital Universitari Arnau de Vilanova de Lleida	SeqCOVID-SPAIN consortium/IBV(CSIC)	Albert Bernet Sánchez et al
EPI_ISL_2877283	Spain/CT-IBV-98027564/2021	2021-02-18	Europe	Spain	Hospital Universitari Arnau de Vilanova de Lleida	SeqCOVID-SPAIN consortium/IBV(CSIC)	Albert Bernet Sánchez et al
EPI_ISL_660265	Spain/CT-IBV-99009868/2020	2020-07-29	Europe	Spain	Servicio de Microbiología, Laboratori Clínic Metropolitana Nord. Hospital Universitari Germans Trias i Pujol. Institut d’Investigació en Ciències de la Salut Germans Trias i Pujol (IGTP)	SeqCOVID-SPAIN consortium/IBV(CSIC)	Elisa Martró et al
EPI_ISL_660266	Spain/CT-IBV-99009869/2020	2020-07-31	Europe	Spain	Servicio de Microbiología, Laboratori Clínic Metropolitana Nord. Hospital Universitari Germans Trias i Pujol. Institut d’Investigació en Ciències de la Salut Germans Trias i Pujol (IGTP)	SeqCOVID-SPAIN consortium/IBV(CSIC)	Elisa Martró et al
EPI_ISL_660267	Spain/CT-IBV-99009870/2020	2020-07-29	Europe	Spain	Servicio de Microbiología, Laboratori Clínic Metropolitana Nord. Hospital Universitari Germans Trias i Pujol. Institut d’Investigació en Ciències de la Salut Germans Trias i Pujol (IGTP)	SeqCOVID-SPAIN consortium/IBV(CSIC)	Elisa Martró et al
EPI_ISL_660268	Spain/CT-IBV-99009871/2020	2020-07-31	Europe	Spain	Servicio de Microbiología, Laboratori Clínic Metropolitana Nord. Hospital Universitari Germans Trias i Pujol. Institut d’Investigació en Ciències de la Salut Germans Trias i Pujol (IGTP)	SeqCOVID-SPAIN consortium/IBV(CSIC)	Elisa Martró et al
EPI_ISL_660269	Spain/CT-IBV-99009872/2020	2020-07-31	Europe	Spain	Servicio de Microbiología, Laboratori Clínic Metropolitana Nord. Hospital Universitari Germans Trias i Pujol. Institut d’Investigació en Ciències de la Salut Germans Trias i Pujol (IGTP)	SeqCOVID-SPAIN consortium/IBV(CSIC)	Elisa Martró et al
EPI_ISL_660270	Spain/CT-IBV-99009873/2020	2020-07-31	Europe	Spain	Servicio de Microbiología, Laboratori Clínic Metropolitana Nord. Hospital Universitari Germans Trias i Pujol. Institut d’Investigació en Ciències de la Salut Germans Trias i Pujol (IGTP)	SeqCOVID-SPAIN consortium/IBV(CSIC)	Elisa Martró et al
EPI_ISL_660271	Spain/CT-IBV-99009874/2020	2020-08-02	Europe	Spain	Servicio de Microbiología, Laboratori Clínic Metropolitana Nord. Hospital Universitari Germans Trias i Pujol. Institut d’Investigació en Ciències de la Salut Germans Trias i Pujol (IGTP)	SeqCOVID-SPAIN consortium/IBV(CSIC)	Elisa Martró et al
EPI_ISL_660272	Spain/CT-IBV-99009875/2020	2020-08-01	Europe	Spain	Servicio de Microbiología, Laboratori Clínic Metropolitana Nord. Hospital Universitari Germans Trias i Pujol. Institut d’Investigació en Ciències de la Salut Germans Trias i Pujol (IGTP)	SeqCOVID-SPAIN consortium/IBV(CSIC)	Elisa Martró et al
EPI_ISL_660273	Spain/CT-IBV-99009876/2020	2020-08-02	Europe	Spain	Servicio de Microbiología, Laboratori Clínic Metropolitana Nord. Hospital Universitari Germans Trias i Pujol. Institut d’Investigació en Ciències de la Salut Germans Trias i Pujol (IGTP)	SeqCOVID-SPAIN consortium/IBV(CSIC)	Elisa Martró et al
EPI_ISL_660274	Spain/CT-IBV-99009877/2020	2020-08-01	Europe	Spain	Servicio de Microbiología, Laboratori Clínic Metropolitana Nord. Hospital Universitari Germans Trias i Pujol. Institut d’Investigació en Ciències de la Salut Germans Trias i Pujol (IGTP)	SeqCOVID-SPAIN consortium/IBV(CSIC)	Elisa Martró et al
EPI_ISL_660277	Spain/CT-IBV-99009880/2020	2020-08-03	Europe	Spain	Servicio de Microbiología, Laboratori Clínic Metropolitana Nord. Hospital Universitari Germans Trias i Pujol. Institut d’Investigació en Ciències de la Salut Germans Trias i Pujol (IGTP)	SeqCOVID-SPAIN consortium/IBV(CSIC)	Elisa Martró et al
EPI_ISL_660278	Spain/CT-IBV-99009881/2020	2020-08-05	Europe	Spain	Servicio de Microbiología, Laboratori Clínic Metropolitana Nord. Hospital Universitari Germans Trias i Pujol. Institut d’Investigació en Ciències de la Salut Germans Trias i Pujol (IGTP)	SeqCOVID-SPAIN consortium/IBV(CSIC)	Elisa Martró et al
EPI_ISL_660279	Spain/CT-IBV-99009882/2020	2020-08-05	Europe	Spain	Servicio de Microbiología, Laboratori Clínic Metropolitana Nord. Hospital Universitari Germans Trias i Pujol. Institut d’Investigació en Ciències de la Salut Germans Trias i Pujol (IGTP)	SeqCOVID-SPAIN consortium/IBV(CSIC)	Elisa Martró et al
EPI_ISL_660280	Spain/CT-IBV-99009883/2020	2020-08-05	Europe	Spain	Servicio de Microbiología, Laboratori Clínic Metropolitana Nord. Hospital Universitari Germans Trias i Pujol. Institut d’Investigació en Ciències de la Salut Germans Trias i Pujol (IGTP)	SeqCOVID-SPAIN consortium/IBV(CSIC)	Elisa Martró et al
EPI_ISL_660281	Spain/CT-IBV-99009884/2020	2020-08-05	Europe	Spain	Servicio de Microbiología, Laboratori Clínic Metropolitana Nord. Hospital Universitari Germans Trias i Pujol. Institut d’Investigació en Ciències de la Salut Germans Trias i Pujol (IGTP)	SeqCOVID-SPAIN consortium/IBV(CSIC)	Elisa Martró et al
EPI_ISL_660282	Spain/CT-IBV-99009885/2020	2020-08-05	Europe	Spain	Servicio de Microbiología, Laboratori Clínic Metropolitana Nord. Hospital Universitari Germans Trias i Pujol. Institut d’Investigació en Ciències de la Salut Germans Trias i Pujol (IGTP)	SeqCOVID-SPAIN consortium/IBV(CSIC)	Elisa Martró et al
EPI_ISL_660283	Spain/CT-IBV-99009886/2020	2020-08-06	Europe	Spain	Servicio de Microbiología, Laboratori Clínic Metropolitana Nord. Hospital Universitari Germans Trias i Pujol. Institut d’Investigació en Ciències de la Salut Germans Trias i Pujol (IGTP)	SeqCOVID-SPAIN consortium/IBV(CSIC)	Elisa Martró et al
EPI_ISL_660284	Spain/CT-IBV-99009887/2020	2020-08-06	Europe	Spain	Servicio de Microbiología, Laboratori Clínic Metropolitana Nord. Hospital Universitari Germans Trias i Pujol. Institut d’Investigació en Ciències de la Salut Germans Trias i Pujol (IGTP)	SeqCOVID-SPAIN consortium/IBV(CSIC)	Elisa Martró et al
EPI_ISL_660285	Spain/CT-IBV-99009888/2020	2020-08-06	Europe	Spain	Servicio de Microbiología, Laboratori Clínic Metropolitana Nord. Hospital Universitari Germans Trias i Pujol. Institut d’Investigació en Ciències de la Salut Germans Trias i Pujol (IGTP)	SeqCOVID-SPAIN consortium/IBV(CSIC)	Elisa Martró et al
EPI_ISL_660286	Spain/CT-IBV-99009889/2020	2020-08-06	Europe	Spain	Servicio de Microbiología, Laboratori Clínic Metropolitana Nord. Hospital Universitari Germans Trias i Pujol. Institut d’Investigació en Ciències de la Salut Germans Trias i Pujol (IGTP)	SeqCOVID-SPAIN consortium/IBV(CSIC)	Elisa Martró et al
EPI_ISL_660287	Spain/CT-IBV-99009890/2020	2020-08-06	Europe	Spain	Servicio de Microbiología, Laboratori Clínic Metropolitana Nord. Hospital Universitari Germans Trias i Pujol. Institut d’Investigació en Ciències de la Salut Germans Trias i Pujol (IGTP)	SeqCOVID-SPAIN consortium/IBV(CSIC)	Elisa Martró et al
EPI_ISL_660289	Spain/CT-IBV-99009892/2020	2020-08-07	Europe	Spain	Servicio de Microbiología, Laboratori Clínic Metropolitana Nord. Hospital Universitari Germans Trias i Pujol. Institut d’Investigació en Ciències de la Salut Germans Trias i Pujol (IGTP)	SeqCOVID-SPAIN consortium/IBV(CSIC)	Elisa Martró et al
EPI_ISL_660291	Spain/CT-IBV-99009894/2020	2020-08-07	Europe	Spain	Servicio de Microbiología, Laboratori Clínic Metropolitana Nord. Hospital Universitari Germans Trias i Pujol. Institut d’Investigació en Ciències de la Salut Germans Trias i Pujol (IGTP)	SeqCOVID-SPAIN consortium/IBV(CSIC)	Elisa Martró et al
EPI_ISL_660292	Spain/CT-IBV-99009895/2020	2020-08-07	Europe	Spain	Servicio de Microbiología, Laboratori Clínic Metropolitana Nord. Hospital Universitari Germans Trias i Pujol. Institut d’Investigació en Ciències de la Salut Germans Trias i Pujol (IGTP)	SeqCOVID-SPAIN consortium/IBV(CSIC)	Elisa Martró et al
EPI_ISL_660293	Spain/CT-IBV-99009896/2020	2020-08-07	Europe	Spain	Servicio de Microbiología, Laboratori Clínic Metropolitana Nord. Hospital Universitari Germans Trias i Pujol. Institut d’Investigació en Ciències de la Salut Germans Trias i Pujol (IGTP)	SeqCOVID-SPAIN consortium/IBV(CSIC)	Elisa Martró et al
EPI_ISL_660294	Spain/CT-IBV-99009897/2020	2020-08-07	Europe	Spain	Servicio de Microbiología, Laboratori Clínic Metropolitana Nord. Hospital Universitari Germans Trias i Pujol. Institut d’Investigació en Ciències de la Salut Germans Trias i Pujol (IGTP)	SeqCOVID-SPAIN consortium/IBV(CSIC)	Elisa Martró et al
EPI_ISL_660295	Spain/CT-IBV-99009898/2020	2020-08-07	Europe	Spain	Servicio de Microbiología, Laboratori Clínic Metropolitana Nord. Hospital Universitari Germans Trias i Pujol. Institut d’Investigació en Ciències de la Salut Germans Trias i Pujol (IGTP)	SeqCOVID-SPAIN consortium/IBV(CSIC)	Elisa Martró et al
EPI_ISL_660296	Spain/CT-IBV-99009899/2020	2020-08-08	Europe	Spain	Servicio de Microbiología, Laboratori Clínic Metropolitana Nord. Hospital Universitari Germans Trias i Pujol. Institut d’Investigació en Ciències de la Salut Germans Trias i Pujol (IGTP)	SeqCOVID-SPAIN consortium/IBV(CSIC)	Elisa Martró et al
EPI_ISL_660302	Spain/CT-IBV-99009905/2020	2020-08-08	Europe	Spain	Servicio de Microbiología, Laboratori Clínic Metropolitana Nord. Hospital Universitari Germans Trias i Pujol. Institut d’Investigació en Ciències de la Salut Germans Trias i Pujol (IGTP)	SeqCOVID-SPAIN consortium/IBV(CSIC)	Elisa Martró et al
EPI_ISL_660312	Spain/CT-IBV-99009915/2020	2020-08-10	Europe	Spain	Servicio de Microbiología, Laboratori Clínic Metropolitana Nord. Hospital Universitari Germans Trias i Pujol. Institut d’Investigació en Ciències de la Salut Germans Trias i Pujol (IGTP)	SeqCOVID-SPAIN consortium/IBV(CSIC)	Elisa Martró et al
EPI_ISL_660313	Spain/CT-IBV-99009916/2020	2020-08-11	Europe	Spain	Servicio de Microbiología, Laboratori Clínic Metropolitana Nord. Hospital Universitari Germans Trias i Pujol. Institut d’Investigació en Ciències de la Salut Germans Trias i Pujol (IGTP)	SeqCOVID-SPAIN consortium/IBV(CSIC)	Elisa Martró et al
EPI_ISL_660314	Spain/CT-IBV-99009917/2020	2020-09-15	Europe	Spain	Servicio de Microbiología, Laboratori Clínic Metropolitana Nord. Hospital Universitari Germans Trias i Pujol. Institut d’Investigació en Ciències de la Salut Germans Trias i Pujol (IGTP)	SeqCOVID-SPAIN consortium/IBV(CSIC)	Elisa Martró et al
EPI_ISL_660319	Spain/CT-IBV-99009923/2020	2020-08-12	Europe	Spain	Servicio de Microbiología, Laboratori Clínic Metropolitana Nord. Hospital Universitari Germans Trias i Pujol. Institut d’Investigació en Ciències de la Salut Germans Trias i Pujol (IGTP)	SeqCOVID-SPAIN consortium/IBV(CSIC)	Elisa Martró et al
EPI_ISL_949235	Spain/CT-IBV-99012622/2020	2020-08-11	Europe	Spain	Departamento de Microbiología, CDB, Hospital Clínic, Barcelona	SeqCOVID-SPAIN consortium/IBV(CSIC)	Andrea Vergara et al
EPI_ISL_949236	Spain/CT-IBV-99012624/2020	2020-08-05	Europe	Spain	Departamento de Microbiología, CDB, Hospital Clínic, Barcelona	SeqCOVID-SPAIN consortium/IBV(CSIC)	Andrea Vergara et al
EPI_ISL_949205	Spain/CT-IBV-99012633/2020	2020-10-12	Europe	Spain	Departamento de Microbiología, CDB, Hospital Clínic, Barcelona	SeqCOVID-SPAIN consortium/IBV(CSIC)	Andrea Vergara et al
EPI_ISL_949206	Spain/CT-IBV-99012634/2020	2020-08-06	Europe	Spain	Departamento de Microbiología, CDB, Hospital Clínic, Barcelona	SeqCOVID-SPAIN consortium/IBV(CSIC)	Andrea Vergara et al
EPI_ISL_949207	Spain/CT-IBV-99012636/2020	2020-08-12	Europe	Spain	Departamento de Microbiología, CDB, Hospital Clínic, Barcelona	SeqCOVID-SPAIN consortium/IBV(CSIC)	Andrea Vergara et al
EPI_ISL_949208	Spain/CT-IBV-99012638/2020	2020-03-24	Europe	Spain	Departamento de Microbiología, CDB, Hospital Clínic, Barcelona	SeqCOVID-SPAIN consortium/IBV(CSIC)	Andrea Vergara et al
EPI_ISL_949237	Spain/CT-IBV-99012639/2020	2020-09-08	Europe	Spain	Departamento de Microbiología, CDB, Hospital Clínic, Barcelona	SeqCOVID-SPAIN consortium/IBV(CSIC)	Andrea Vergara et al
EPI_ISL_949209	Spain/CT-IBV-99012642/2020	2020-09-08	Europe	Spain	Departamento de Microbiología, CDB, Hospital Clínic, Barcelona	SeqCOVID-SPAIN consortium/IBV(CSIC)	Andrea Vergara et al
EPI_ISL_949211	Spain/CT-IBV-99012645/2020	2020-10-25	Europe	Spain	Departamento de Microbiología, CDB, Hospital Clínic, Barcelona	SeqCOVID-SPAIN consortium/IBV(CSIC)	Andrea Vergara et al
EPI_ISL_949212	Spain/CT-IBV-99012646/2020	2020-08-24	Europe	Spain	Departamento de Microbiología, CDB, Hospital Clínic, Barcelona	SeqCOVID-SPAIN consortium/IBV(CSIC)	Andrea Vergara et al
EPI_ISL_949213	Spain/CT-IBV-99012648/2020	2020-08-03	Europe	Spain	Departamento de Microbiología, CDB, Hospital Clínic, Barcelona	SeqCOVID-SPAIN consortium/IBV(CSIC)	Andrea Vergara et al
EPI_ISL_949215	Spain/CT-IBV-99012658/2020	2020-08-30	Europe	Spain	Departamento de Microbiología, CDB, Hospital Clínic, Barcelona	SeqCOVID-SPAIN consortium/IBV(CSIC)	Andrea Vergara et al
EPI_ISL_949216	Spain/CT-IBV-99012659/2020	2020-10-12	Europe	Spain	Departamento de Microbiología, CDB, Hospital Clínic, Barcelona	SeqCOVID-SPAIN consortium/IBV(CSIC)	Andrea Vergara et al
EPI_ISL_949217	Spain/CT-IBV-99012660/2020	2020-08-10	Europe	Spain	Departamento de Microbiología, CDB, Hospital Clínic, Barcelona	SeqCOVID-SPAIN consortium/IBV(CSIC)	Andrea Vergara et al
EPI_ISL_949241	Spain/CT-IBV-99012662/2020	2020-08-21	Europe	Spain	Departamento de Microbiología, CDB, Hospital Clínic, Barcelona	SeqCOVID-SPAIN consortium/IBV(CSIC)	Andrea Vergara et al
EPI_ISL_949203	Spain/CT-IBV-99012664/2020	2020-08-19	Europe	Spain	Departamento de Microbiología, CDB, Hospital Clínic, Barcelona	SeqCOVID-SPAIN consortium/IBV(CSIC)	Andrea Vergara et al
EPI_ISL_949219	Spain/CT-IBV-99012666/2020	2020-08-01	Europe	Spain	Departamento de Microbiología, CDB, Hospital Clínic, Barcelona	SeqCOVID-SPAIN consortium/IBV(CSIC)	Andrea Vergara et al
EPI_ISL_949221	Spain/CT-IBV-99012669/2020	2020-10-25	Europe	Spain	Departamento de Microbiología, CDB, Hospital Clínic, Barcelona	SeqCOVID-SPAIN consortium/IBV(CSIC)	Andrea Vergara et al
EPI_ISL_949222	Spain/CT-IBV-99012673/2020	2020-09-05	Europe	Spain	Departamento de Microbiología, CDB, Hospital Clínic, Barcelona	SeqCOVID-SPAIN consortium/IBV(CSIC)	Andrea Vergara et al
EPI_ISL_949223	Spain/CT-IBV-99012682/2020	2020-10-25	Europe	Spain	Departamento de Microbiología, CDB, Hospital Clínic, Barcelona	SeqCOVID-SPAIN consortium/IBV(CSIC)	Andrea Vergara et al
EPI_ISL_949238	Spain/CT-IBV-99012683/2020	2020-08-07	Europe	Spain	Departamento de Microbiología, CDB, Hospital Clínic, Barcelona	SeqCOVID-SPAIN consortium/IBV(CSIC)	Andrea Vergara et al
EPI_ISL_949239	Spain/CT-IBV-99012685/2020	2020-08-13	Europe	Spain	Departamento de Microbiología, CDB, Hospital Clínic, Barcelona	SeqCOVID-SPAIN consortium/IBV(CSIC)	Andrea Vergara et al
EPI_ISL_949224	Spain/CT-IBV-99012689/2020	2020-10-31	Europe	Spain	Departamento de Microbiología, CDB, Hospital Clínic, Barcelona	SeqCOVID-SPAIN consortium/IBV(CSIC)	Andrea Vergara et al
EPI_ISL_949225	Spain/CT-IBV-99012693/2020	2020-09-10	Europe	Spain	Departamento de Microbiología, CDB, Hospital Clínic, Barcelona	SeqCOVID-SPAIN consortium/IBV(CSIC)	Andrea Vergara et al
EPI_ISL_949226	Spain/CT-IBV-99012695/2020	2020-08-09	Europe	Spain	Departamento de Microbiología, CDB, Hospital Clínic, Barcelona	SeqCOVID-SPAIN consortium/IBV(CSIC)	Andrea Vergara et al
EPI_ISL_949227	Spain/CT-IBV-99012696/2020	2020-08-09	Europe	Spain	Departamento de Microbiología, CDB, Hospital Clínic, Barcelona	SeqCOVID-SPAIN consortium/IBV(CSIC)	Andrea Vergara et al
EPI_ISL_949228	Spain/CT-IBV-99012698/2020	2020-08-24	Europe	Spain	Departamento de Microbiología, CDB, Hospital Clínic, Barcelona	SeqCOVID-SPAIN consortium/IBV(CSIC)	Andrea Vergara et al
EPI_ISL_949229	Spain/CT-IBV-99012699/2020	2020-08-19	Europe	Spain	Departamento de Microbiología, CDB, Hospital Clínic, Barcelona	SeqCOVID-SPAIN consortium/IBV(CSIC)	Andrea Vergara et al
EPI_ISL_949242	Spain/CT-IBV-99012700/2020	2020-09-10	Europe	Spain	Departamento de Microbiología, CDB, Hospital Clínic, Barcelona	SeqCOVID-SPAIN consortium/IBV(CSIC)	Andrea Vergara et al
EPI_ISL_949230	Spain/CT-IBV-99012701/2020	2020-10-18	Europe	Spain	Departamento de Microbiología, CDB, Hospital Clínic, Barcelona	SeqCOVID-SPAIN consortium/IBV(CSIC)	Andrea Vergara et al
EPI_ISL_949232	Spain/CT-IBV-99012706/2020	2020-08-20	Europe	Spain	Departamento de Microbiología, CDB, Hospital Clínic, Barcelona	SeqCOVID-SPAIN consortium/IBV(CSIC)	Andrea Vergara et al
EPI_ISL_1591059	Spain/CT-IBV-99016295/2020	2020-11-12	Europe	Spain	Hospital Universitari Arnau de Vilanova de Lleida	SeqCOVID-SPAIN consortium/IBV(CSIC)	Albert Bernet Sánchez et al
EPI_ISL_1591063	Spain/CT-IBV-99016300/2020	2020-11-04	Europe	Spain	Hospital Universitari Arnau de Vilanova de Lleida	SeqCOVID-SPAIN consortium/IBV(CSIC)	Albert Bernet Sánchez et al
EPI_ISL_1591065	Spain/CT-IBV-99016303/2020	2020-11-09	Europe	Spain	Hospital Universitari Arnau de Vilanova de Lleida	SeqCOVID-SPAIN consortium/IBV(CSIC)	Albert Bernet Sánchez et al
EPI_ISL_1591066	Spain/CT-IBV-99016305/2020	2020-11-24	Europe	Spain	Hospital Universitari Arnau de Vilanova de Lleida	SeqCOVID-SPAIN consortium/IBV(CSIC)	Albert Bernet Sánchez et al
EPI_ISL_1591068	Spain/CT-IBV-99016309/2020	2020-11-18	Europe	Spain	Hospital Universitari Arnau de Vilanova de Lleida	SeqCOVID-SPAIN consortium/IBV(CSIC)	Albert Bernet Sánchez et al
EPI_ISL_1591074	Spain/CT-IBV-99016321/2020	2020-11-07	Europe	Spain	Hospital Universitari Arnau de Vilanova de Lleida	SeqCOVID-SPAIN consortium/IBV(CSIC)	Albert Bernet Sánchez et al
EPI_ISL_1591075	Spain/CT-IBV-99016322/2020	2020-11-23	Europe	Spain	Hospital Universitari Arnau de Vilanova de Lleida	SeqCOVID-SPAIN consortium/IBV(CSIC)	Albert Bernet Sánchez et al
EPI_ISL_1591084	Spain/CT-IBV-99016350/2020	2020-11-13	Europe	Spain	Hospital Universitari Arnau de Vilanova de Lleida	SeqCOVID-SPAIN consortium/IBV(CSIC)	Albert Bernet Sánchez et al
EPI_ISL_1752709	Spain/CT-IBV-99026921/2021	2021-02-15	Europe	Spain	Departamento de Microbiología, CDB, Hospital Clínic, Barcelona	SeqCOVID-SPAIN consortium/IBV(CSIC)	Andrea Vergara et al
EPI_ISL_1752713	Spain/CT-IBV-99026927/2021	2021-02-18	Europe	Spain	Departamento de Microbiología, CDB, Hospital Clínic, Barcelona	SeqCOVID-SPAIN consortium/IBV(CSIC)	Andrea Vergara et al
EPI_ISL_1752716	Spain/CT-IBV-99026932/2021	2021-02-19	Europe	Spain	Departamento de Microbiología, CDB, Hospital Clínic, Barcelona	SeqCOVID-SPAIN consortium/IBV(CSIC)	Andrea Vergara et al
EPI_ISL_1752719	Spain/CT-IBV-99026937/2021	2021-02-24	Europe	Spain	Departamento de Microbiología, CDB, Hospital Clínic, Barcelona	SeqCOVID-SPAIN consortium/IBV(CSIC)	Andrea Vergara et al
EPI_ISL_1752724	Spain/CT-IBV-99026944/2021	2021-03-03	Europe	Spain	Departamento de Microbiología, CDB, Hospital Clínic, Barcelona	SeqCOVID-SPAIN consortium/IBV(CSIC)	Andrea Vergara et al
EPI_ISL_1752726	Spain/CT-IBV-99026961/2021	2021-02-16	Europe	Spain	Departamento de Microbiología, CDB, Hospital Clínic, Barcelona	SeqCOVID-SPAIN consortium/IBV(CSIC)	Andrea Vergara et al
EPI_ISL_1752730	Spain/CT-IBV-99026968/2021	2021-02-20	Europe	Spain	Departamento de Microbiología, CDB, Hospital Clínic, Barcelona	SeqCOVID-SPAIN consortium/IBV(CSIC)	Andrea Vergara et al
EPI_ISL_1752731	Spain/CT-IBV-99026969/2021	2021-02-20	Europe	Spain	Departamento de Microbiología, CDB, Hospital Clínic, Barcelona	SeqCOVID-SPAIN consortium/IBV(CSIC)	Andrea Vergara et al
EPI_ISL_1752732	Spain/CT-IBV-99026971/2021	2021-02-24	Europe	Spain	Departamento de Microbiología, CDB, Hospital Clínic, Barcelona	SeqCOVID-SPAIN consortium/IBV(CSIC)	Andrea Vergara et al
EPI_ISL_1752738	Spain/CT-IBV-99026981/2021	2021-03-03	Europe	Spain	Departamento de Microbiología, CDB, Hospital Clínic, Barcelona	SeqCOVID-SPAIN consortium/IBV(CSIC)	Andrea Vergara et al
EPI_ISL_1752740	Spain/CT-IBV-99026983/2021	2021-03-02	Europe	Spain	Departamento de Microbiología, CDB, Hospital Clínic, Barcelona	SeqCOVID-SPAIN consortium/IBV(CSIC)	Andrea Vergara et al
EPI_ISL_1752743	Spain/CT-IBV-99026990/2021	2021-03-07	Europe	Spain	Departamento de Microbiología, CDB, Hospital Clínic, Barcelona	SeqCOVID-SPAIN consortium/IBV(CSIC)	Andrea Vergara et al
EPI_ISL_1752745	Spain/CT-IBV-99026995/2021	2021-02-13	Europe	Spain	Departamento de Microbiología, CDB, Hospital Clínic, Barcelona	SeqCOVID-SPAIN consortium/IBV(CSIC)	Andrea Vergara et al
EPI_ISL_1752747	Spain/CT-IBV-99026997/2021	2021-02-13	Europe	Spain	Departamento de Microbiología, CDB, Hospital Clínic, Barcelona	SeqCOVID-SPAIN consortium/IBV(CSIC)	Andrea Vergara et al
EPI_ISL_1752748	Spain/CT-IBV-99026999/2021	2021-02-20	Europe	Spain	Departamento de Microbiología, CDB, Hospital Clínic, Barcelona	SeqCOVID-SPAIN consortium/IBV(CSIC)	Andrea Vergara et al
EPI_ISL_1752749	Spain/CT-IBV-99027000/2021	2021-02-21	Europe	Spain	Departamento de Microbiología, CDB, Hospital Clínic, Barcelona	SeqCOVID-SPAIN consortium/IBV(CSIC)	Andrea Vergara et al
EPI_ISL_1752752	Spain/CT-IBV-99027003/2021	2021-02-21	Europe	Spain	Departamento de Microbiología, CDB, Hospital Clínic, Barcelona	SeqCOVID-SPAIN consortium/IBV(CSIC)	Andrea Vergara et al
EPI_ISL_1752753	Spain/CT-IBV-99027004/2021	2021-02-22	Europe	Spain	Departamento de Microbiología, CDB, Hospital Clínic, Barcelona	SeqCOVID-SPAIN consortium/IBV(CSIC)	Andrea Vergara et al
EPI_ISL_1752755	Spain/CT-IBV-99027006/2021	2021-02-22	Europe	Spain	Departamento de Microbiología, CDB, Hospital Clínic, Barcelona	SeqCOVID-SPAIN consortium/IBV(CSIC)	Andrea Vergara et al
EPI_ISL_1752758	Spain/CT-IBV-99027011/2021	2021-02-27	Europe	Spain	Departamento de Microbiología, CDB, Hospital Clínic, Barcelona	SeqCOVID-SPAIN consortium/IBV(CSIC)	Andrea Vergara et al
EPI_ISL_1752760	Spain/CT-IBV-99027014/2021	2021-03-05	Europe	Spain	Departamento de Microbiología, CDB, Hospital Clínic, Barcelona	SeqCOVID-SPAIN consortium/IBV(CSIC)	Andrea Vergara et al
EPI_ISL_2545336	Spain/CT-IBV-99029346/2021	2021-04-18	Europe	Spain	Servicio de Microbiología, Laboratori Clínic Metropolitana Nord. Hospital Universitari Germans Trias i Pujol. Institut d’Investigació en Ciències de la Salut Germans Trias i Pujol (IGTP)	SeqCOVID-SPAIN consortium/IBV(CSIC)	Elisa Martró et al
EPI_ISL_2545337	Spain/CT-IBV-99029347/2021	2021-04-15	Europe	Spain	Servicio de Microbiología, Laboratori Clínic Metropolitana Nord. Hospital Universitari Germans Trias i Pujol. Institut d’Investigació en Ciències de la Salut Germans Trias i Pujol (IGTP)	SeqCOVID-SPAIN consortium/IBV(CSIC)	Elisa Martró et al
EPI_ISL_2545338	Spain/CT-IBV-99029348/2021	2021-04-15	Europe	Spain	Servicio de Microbiología, Laboratori Clínic Metropolitana Nord. Hospital Universitari Germans Trias i Pujol. Institut d’Investigació en Ciències de la Salut Germans Trias i Pujol (IGTP)	SeqCOVID-SPAIN consortium/IBV(CSIC)	Elisa Martró et al
EPI_ISL_2545339	Spain/CT-IBV-99029349/2021	2021-04-15	Europe	Spain	Servicio de Microbiología, Laboratori Clínic Metropolitana Nord. Hospital Universitari Germans Trias i Pujol. Institut d’Investigació en Ciències de la Salut Germans Trias i Pujol (IGTP)	SeqCOVID-SPAIN consortium/IBV(CSIC)	Elisa Martró et al
EPI_ISL_2545340	Spain/CT-IBV-99029350/2021	2021-04-15	Europe	Spain	Servicio de Microbiología, Laboratori Clínic Metropolitana Nord. Hospital Universitari Germans Trias i Pujol. Institut d’Investigació en Ciències de la Salut Germans Trias i Pujol (IGTP)	SeqCOVID-SPAIN consortium/IBV(CSIC)	Elisa Martró et al
EPI_ISL_2545341	Spain/CT-IBV-99029351/2021	2021-04-15	Europe	Spain	Servicio de Microbiología, Laboratori Clínic Metropolitana Nord. Hospital Universitari Germans Trias i Pujol. Institut d’Investigació en Ciències de la Salut Germans Trias i Pujol (IGTP)	SeqCOVID-SPAIN consortium/IBV(CSIC)	Elisa Martró et al
EPI_ISL_2545342	Spain/CT-IBV-99029352/2021	2021-04-14	Europe	Spain	Servicio de Microbiología, Laboratori Clínic Metropolitana Nord. Hospital Universitari Germans Trias i Pujol. Institut d’Investigació en Ciències de la Salut Germans Trias i Pujol (IGTP)	SeqCOVID-SPAIN consortium/IBV(CSIC)	Elisa Martró et al
EPI_ISL_2545343	Spain/CT-IBV-99029353/2021	2021-04-15	Europe	Spain	Servicio de Microbiología, Laboratori Clínic Metropolitana Nord. Hospital Universitari Germans Trias i Pujol. Institut d’Investigació en Ciències de la Salut Germans Trias i Pujol (IGTP)	SeqCOVID-SPAIN consortium/IBV(CSIC)	Elisa Martró et al
EPI_ISL_2545344	Spain/CT-IBV-99029354/2021	2021-04-14	Europe	Spain	Servicio de Microbiología, Laboratori Clínic Metropolitana Nord. Hospital Universitari Germans Trias i Pujol. Institut d’Investigació en Ciències de la Salut Germans Trias i Pujol (IGTP)	SeqCOVID-SPAIN consortium/IBV(CSIC)	Elisa Martró et al
EPI_ISL_2545345	Spain/CT-IBV-99029355/2021	2021-04-14	Europe	Spain	Servicio de Microbiología, Laboratori Clínic Metropolitana Nord. Hospital Universitari Germans Trias i Pujol. Institut d’Investigació en Ciències de la Salut Germans Trias i Pujol (IGTP)	SeqCOVID-SPAIN consortium/IBV(CSIC)	Elisa Martró et al
EPI_ISL_2545346	Spain/CT-IBV-99029356/2021	2021-04-12	Europe	Spain	Servicio de Microbiología, Laboratori Clínic Metropolitana Nord. Hospital Universitari Germans Trias i Pujol. Institut d’Investigació en Ciències de la Salut Germans Trias i Pujol (IGTP)	SeqCOVID-SPAIN consortium/IBV(CSIC)	Elisa Martró et al
EPI_ISL_2545347	Spain/CT-IBV-99029357/2021	2021-04-12	Europe	Spain	Servicio de Microbiología, Laboratori Clínic Metropolitana Nord. Hospital Universitari Germans Trias i Pujol. Institut d’Investigació en Ciències de la Salut Germans Trias i Pujol (IGTP)	SeqCOVID-SPAIN consortium/IBV(CSIC)	Elisa Martró et al
EPI_ISL_2545348	Spain/CT-IBV-99029358/2021	2021-04-12	Europe	Spain	Servicio de Microbiología, Laboratori Clínic Metropolitana Nord. Hospital Universitari Germans Trias i Pujol. Institut d’Investigació en Ciències de la Salut Germans Trias i Pujol (IGTP)	SeqCOVID-SPAIN consortium/IBV(CSIC)	Elisa Martró et al
EPI_ISL_2545349	Spain/CT-IBV-99029359/2021	2021-04-12	Europe	Spain	Servicio de Microbiología, Laboratori Clínic Metropolitana Nord. Hospital Universitari Germans Trias i Pujol. Institut d’Investigació en Ciències de la Salut Germans Trias i Pujol (IGTP)	SeqCOVID-SPAIN consortium/IBV(CSIC)	Elisa Martró et al
EPI_ISL_2545350	Spain/CT-IBV-99029360/2021	2021-04-20	Europe	Spain	Servicio de Microbiología, Laboratori Clínic Metropolitana Nord. Hospital Universitari Germans Trias i Pujol. Institut d’Investigació en Ciències de la Salut Germans Trias i Pujol (IGTP)	SeqCOVID-SPAIN consortium/IBV(CSIC)	Elisa Martró et al
EPI_ISL_2545351	Spain/CT-IBV-99029362/2021	2021-04-21	Europe	Spain	Servicio de Microbiología, Laboratori Clínic Metropolitana Nord. Hospital Universitari Germans Trias i Pujol. Institut d’Investigació en Ciències de la Salut Germans Trias i Pujol (IGTP)	SeqCOVID-SPAIN consortium/IBV(CSIC)	Elisa Martró et al
EPI_ISL_2545352	Spain/CT-IBV-99029363/2021	2021-04-20	Europe	Spain	Servicio de Microbiología, Laboratori Clínic Metropolitana Nord. Hospital Universitari Germans Trias i Pujol. Institut d’Investigació en Ciències de la Salut Germans Trias i Pujol (IGTP)	SeqCOVID-SPAIN consortium/IBV(CSIC)	Elisa Martró et al
EPI_ISL_2545354	Spain/CT-IBV-99029365/2021	2021-04-20	Europe	Spain	Servicio de Microbiología, Laboratori Clínic Metropolitana Nord. Hospital Universitari Germans Trias i Pujol. Institut d’Investigació en Ciències de la Salut Germans Trias i Pujol (IGTP)	SeqCOVID-SPAIN consortium/IBV(CSIC)	Elisa Martró et al
EPI_ISL_2545355	Spain/CT-IBV-99029366/2021	2021-04-20	Europe	Spain	Servicio de Microbiología, Laboratori Clínic Metropolitana Nord. Hospital Universitari Germans Trias i Pujol. Institut d’Investigació en Ciències de la Salut Germans Trias i Pujol (IGTP)	SeqCOVID-SPAIN consortium/IBV(CSIC)	Elisa Martró et al
EPI_ISL_2545356	Spain/CT-IBV-99029367/2021	2021-04-23	Europe	Spain	Servicio de Microbiología, Laboratori Clínic Metropolitana Nord. Hospital Universitari Germans Trias i Pujol. Institut d’Investigació en Ciències de la Salut Germans Trias i Pujol (IGTP)	SeqCOVID-SPAIN consortium/IBV(CSIC)	Elisa Martró et al
EPI_ISL_2545357	Spain/CT-IBV-99029368/2021	2021-04-21	Europe	Spain	Servicio de Microbiología, Laboratori Clínic Metropolitana Nord. Hospital Universitari Germans Trias i Pujol. Institut d’Investigació en Ciències de la Salut Germans Trias i Pujol (IGTP)	SeqCOVID-SPAIN consortium/IBV(CSIC)	Elisa Martró et al
EPI_ISL_2545358	Spain/CT-IBV-99029369/2021	2021-04-21	Europe	Spain	Servicio de Microbiología, Laboratori Clínic Metropolitana Nord. Hospital Universitari Germans Trias i Pujol. Institut d’Investigació en Ciències de la Salut Germans Trias i Pujol (IGTP)	SeqCOVID-SPAIN consortium/IBV(CSIC)	Elisa Martró et al
EPI_ISL_2545359	Spain/CT-IBV-99029370/2021	2021-04-22	Europe	Spain	Servicio de Microbiología, Laboratori Clínic Metropolitana Nord. Hospital Universitari Germans Trias i Pujol. Institut d’Investigació en Ciències de la Salut Germans Trias i Pujol (IGTP)	SeqCOVID-SPAIN consortium/IBV(CSIC)	Elisa Martró et al
EPI_ISL_2545360	Spain/CT-IBV-99029371/2021	2021-04-21	Europe	Spain	Servicio de Microbiología, Laboratori Clínic Metropolitana Nord. Hospital Universitari Germans Trias i Pujol. Institut d’Investigació en Ciències de la Salut Germans Trias i Pujol (IGTP)	SeqCOVID-SPAIN consortium/IBV(CSIC)	Elisa Martró et al
EPI_ISL_2545361	Spain/CT-IBV-99029373/2021	2021-04-22	Europe	Spain	Servicio de Microbiología, Laboratori Clínic Metropolitana Nord. Hospital Universitari Germans Trias i Pujol. Institut d’Investigació en Ciències de la Salut Germans Trias i Pujol (IGTP)	SeqCOVID-SPAIN consortium/IBV(CSIC)	Elisa Martró et al
EPI_ISL_2545362	Spain/CT-IBV-99029374/2021	2021-04-21	Europe	Spain	Servicio de Microbiología, Laboratori Clínic Metropolitana Nord. Hospital Universitari Germans Trias i Pujol. Institut d’Investigació en Ciències de la Salut Germans Trias i Pujol (IGTP)	SeqCOVID-SPAIN consortium/IBV(CSIC)	Elisa Martró et al
EPI_ISL_2545363	Spain/CT-IBV-99029377/2021	2021-04-23	Europe	Spain	Servicio de Microbiología, Laboratori Clínic Metropolitana Nord. Hospital Universitari Germans Trias i Pujol. Institut d’Investigació en Ciències de la Salut Germans Trias i Pujol (IGTP)	SeqCOVID-SPAIN consortium/IBV(CSIC)	Elisa Martró et al
EPI_ISL_2545365	Spain/CT-IBV-99029379/2021	2021-04-23	Europe	Spain	Servicio de Microbiología, Laboratori Clínic Metropolitana Nord. Hospital Universitari Germans Trias i Pujol. Institut d’Investigació en Ciències de la Salut Germans Trias i Pujol (IGTP)	SeqCOVID-SPAIN consortium/IBV(CSIC)	Elisa Martró et al
EPI_ISL_2545366	Spain/CT-IBV-99029380/2021	2021-04-24	Europe	Spain	Servicio de Microbiología, Laboratori Clínic Metropolitana Nord. Hospital Universitari Germans Trias i Pujol. Institut d’Investigació en Ciències de la Salut Germans Trias i Pujol (IGTP)	SeqCOVID-SPAIN consortium/IBV(CSIC)	Elisa Martró et al
EPI_ISL_2545367	Spain/CT-IBV-99029382/2021	2021-04-22	Europe	Spain	Servicio de Microbiología, Laboratori Clínic Metropolitana Nord. Hospital Universitari Germans Trias i Pujol. Institut d’Investigació en Ciències de la Salut Germans Trias i Pujol (IGTP)	SeqCOVID-SPAIN consortium/IBV(CSIC)	Elisa Martró et al
EPI_ISL_2545368	Spain/CT-IBV-99029383/2021	2021-04-23	Europe	Spain	Servicio de Microbiología, Laboratori Clínic Metropolitana Nord. Hospital Universitari Germans Trias i Pujol. Institut d’Investigació en Ciències de la Salut Germans Trias i Pujol (IGTP)	SeqCOVID-SPAIN consortium/IBV(CSIC)	Elisa Martró et al
EPI_ISL_2545370	Spain/CT-IBV-99029385/2021	2021-04-22	Europe	Spain	Servicio de Microbiología, Laboratori Clínic Metropolitana Nord. Hospital Universitari Germans Trias i Pujol. Institut d’Investigació en Ciències de la Salut Germans Trias i Pujol (IGTP)	SeqCOVID-SPAIN consortium/IBV(CSIC)	Elisa Martró et al
EPI_ISL_2545371	Spain/CT-IBV-99029386/2021	2021-04-23	Europe	Spain	Servicio de Microbiología, Laboratori Clínic Metropolitana Nord. Hospital Universitari Germans Trias i Pujol. Institut d’Investigació en Ciències de la Salut Germans Trias i Pujol (IGTP)	SeqCOVID-SPAIN consortium/IBV(CSIC)	Elisa Martró et al
EPI_ISL_2545373	Spain/CT-IBV-99029388/2021	2021-04-21	Europe	Spain	Servicio de Microbiología, Laboratori Clínic Metropolitana Nord. Hospital Universitari Germans Trias i Pujol. Institut d’Investigació en Ciències de la Salut Germans Trias i Pujol (IGTP)	SeqCOVID-SPAIN consortium/IBV(CSIC)	Elisa Martró et al
EPI_ISL_2545374	Spain/CT-IBV-99029389/2021	2021-04-21	Europe	Spain	Servicio de Microbiología, Laboratori Clínic Metropolitana Nord. Hospital Universitari Germans Trias i Pujol. Institut d’Investigació en Ciències de la Salut Germans Trias i Pujol (IGTP)	SeqCOVID-SPAIN consortium/IBV(CSIC)	Elisa Martró et al
EPI_ISL_2545377	Spain/CT-IBV-99029393/2021	2021-04-27	Europe	Spain	Servicio de Microbiología, Laboratori Clínic Metropolitana Nord. Hospital Universitari Germans Trias i Pujol. Institut d’Investigació en Ciències de la Salut Germans Trias i Pujol (IGTP)	SeqCOVID-SPAIN consortium/IBV(CSIC)	Elisa Martró et al
EPI_ISL_2545378	Spain/CT-IBV-99029394/2021	2021-04-27	Europe	Spain	Servicio de Microbiología, Laboratori Clínic Metropolitana Nord. Hospital Universitari Germans Trias i Pujol. Institut d’Investigació en Ciències de la Salut Germans Trias i Pujol (IGTP)	SeqCOVID-SPAIN consortium/IBV(CSIC)	Elisa Martró et al
EPI_ISL_2545379	Spain/CT-IBV-99029395/2021	2021-04-27	Europe	Spain	Servicio de Microbiología, Laboratori Clínic Metropolitana Nord. Hospital Universitari Germans Trias i Pujol. Institut d’Investigació en Ciències de la Salut Germans Trias i Pujol (IGTP)	SeqCOVID-SPAIN consortium/IBV(CSIC)	Elisa Martró et al
EPI_ISL_2545380	Spain/CT-IBV-99029396/2021	2021-04-27	Europe	Spain	Servicio de Microbiología, Laboratori Clínic Metropolitana Nord. Hospital Universitari Germans Trias i Pujol. Institut d’Investigació en Ciències de la Salut Germans Trias i Pujol (IGTP)	SeqCOVID-SPAIN consortium/IBV(CSIC)	Elisa Martró et al
EPI_ISL_2545381	Spain/CT-IBV-99029397/2021	2021-04-27	Europe	Spain	Servicio de Microbiología, Laboratori Clínic Metropolitana Nord. Hospital Universitari Germans Trias i Pujol. Institut d’Investigació en Ciències de la Salut Germans Trias i Pujol (IGTP)	SeqCOVID-SPAIN consortium/IBV(CSIC)	Elisa Martró et al
EPI_ISL_2545382	Spain/CT-IBV-99029398/2021	2021-04-28	Europe	Spain	Servicio de Microbiología, Laboratori Clínic Metropolitana Nord. Hospital Universitari Germans Trias i Pujol. Institut d’Investigació en Ciències de la Salut Germans Trias i Pujol (IGTP)	SeqCOVID-SPAIN consortium/IBV(CSIC)	Elisa Martró et al
EPI_ISL_2545383	Spain/CT-IBV-99029399/2021	2021-04-28	Europe	Spain	Servicio de Microbiología, Laboratori Clínic Metropolitana Nord. Hospital Universitari Germans Trias i Pujol. Institut d’Investigació en Ciències de la Salut Germans Trias i Pujol (IGTP)	SeqCOVID-SPAIN consortium/IBV(CSIC)	Elisa Martró et al
EPI_ISL_2545384	Spain/CT-IBV-99029400/2021	2021-04-28	Europe	Spain	Servicio de Microbiología, Laboratori Clínic Metropolitana Nord. Hospital Universitari Germans Trias i Pujol. Institut d’Investigació en Ciències de la Salut Germans Trias i Pujol (IGTP)	SeqCOVID-SPAIN consortium/IBV(CSIC)	Elisa Martró et al
EPI_ISL_2545385	Spain/CT-IBV-99029401/2021	2021-04-27	Europe	Spain	Servicio de Microbiología, Laboratori Clínic Metropolitana Nord. Hospital Universitari Germans Trias i Pujol. Institut d’Investigació en Ciències de la Salut Germans Trias i Pujol (IGTP)	SeqCOVID-SPAIN consortium/IBV(CSIC)	Elisa Martró et al
EPI_ISL_2545386	Spain/CT-IBV-99029402/2021	2021-04-27	Europe	Spain	Servicio de Microbiología, Laboratori Clínic Metropolitana Nord. Hospital Universitari Germans Trias i Pujol. Institut d’Investigació en Ciències de la Salut Germans Trias i Pujol (IGTP)	SeqCOVID-SPAIN consortium/IBV(CSIC)	Elisa Martró et al
EPI_ISL_2545387	Spain/CT-IBV-99029403/2021	2021-04-27	Europe	Spain	Servicio de Microbiología, Laboratori Clínic Metropolitana Nord. Hospital Universitari Germans Trias i Pujol. Institut d’Investigació en Ciències de la Salut Germans Trias i Pujol (IGTP)	SeqCOVID-SPAIN consortium/IBV(CSIC)	Elisa Martró et al
EPI_ISL_2545388	Spain/CT-IBV-99029404/2021	2021-04-27	Europe	Spain	Servicio de Microbiología, Laboratori Clínic Metropolitana Nord. Hospital Universitari Germans Trias i Pujol. Institut d’Investigació en Ciències de la Salut Germans Trias i Pujol (IGTP)	SeqCOVID-SPAIN consortium/IBV(CSIC)	Elisa Martró et al
EPI_ISL_2545390	Spain/CT-IBV-99029406/2021	2021-04-26	Europe	Spain	Servicio de Microbiología, Laboratori Clínic Metropolitana Nord. Hospital Universitari Germans Trias i Pujol. Institut d’Investigació en Ciències de la Salut Germans Trias i Pujol (IGTP)	SeqCOVID-SPAIN consortium/IBV(CSIC)	Elisa Martró et al
EPI_ISL_2545391	Spain/CT-IBV-99029407/2021	2021-05-02	Europe	Spain	Servicio de Microbiología, Laboratori Clínic Metropolitana Nord. Hospital Universitari Germans Trias i Pujol. Institut d’Investigació en Ciències de la Salut Germans Trias i Pujol (IGTP)	SeqCOVID-SPAIN consortium/IBV(CSIC)	Elisa Martró et al
EPI_ISL_2545392	Spain/CT-IBV-99029408/2021	2021-05-01	Europe	Spain	Servicio de Microbiología, Laboratori Clínic Metropolitana Nord. Hospital Universitari Germans Trias i Pujol. Institut d’Investigació en Ciències de la Salut Germans Trias i Pujol (IGTP)	SeqCOVID-SPAIN consortium/IBV(CSIC)	Elisa Martró et al
EPI_ISL_2545394	Spain/CT-IBV-99029410/2021	2021-04-30	Europe	Spain	Servicio de Microbiología, Laboratori Clínic Metropolitana Nord. Hospital Universitari Germans Trias i Pujol. Institut d’Investigació en Ciències de la Salut Germans Trias i Pujol (IGTP)	SeqCOVID-SPAIN consortium/IBV(CSIC)	Elisa Martró et al
EPI_ISL_2545395	Spain/CT-IBV-99029411/2021	2021-04-30	Europe	Spain	Servicio de Microbiología, Laboratori Clínic Metropolitana Nord. Hospital Universitari Germans Trias i Pujol. Institut d’Investigació en Ciències de la Salut Germans Trias i Pujol (IGTP)	SeqCOVID-SPAIN consortium/IBV(CSIC)	Elisa Martró et al
EPI_ISL_2545396	Spain/CT-IBV-99029412/2021	2021-04-30	Europe	Spain	Servicio de Microbiología, Laboratori Clínic Metropolitana Nord. Hospital Universitari Germans Trias i Pujol. Institut d’Investigació en Ciències de la Salut Germans Trias i Pujol (IGTP)	SeqCOVID-SPAIN consortium/IBV(CSIC)	Elisa Martró et al
EPI_ISL_2545397	Spain/CT-IBV-99029413/2021	2021-04-29	Europe	Spain	Servicio de Microbiología, Laboratori Clínic Metropolitana Nord. Hospital Universitari Germans Trias i Pujol. Institut d’Investigació en Ciències de la Salut Germans Trias i Pujol (IGTP)	SeqCOVID-SPAIN consortium/IBV(CSIC)	Elisa Martró et al
EPI_ISL_2545398	Spain/CT-IBV-99029414/2021	2021-04-29	Europe	Spain	Servicio de Microbiología, Laboratori Clínic Metropolitana Nord. Hospital Universitari Germans Trias i Pujol. Institut d’Investigació en Ciències de la Salut Germans Trias i Pujol (IGTP)	SeqCOVID-SPAIN consortium/IBV(CSIC)	Elisa Martró et al
EPI_ISL_2545400	Spain/CT-IBV-99029416/2021	2021-04-29	Europe	Spain	Servicio de Microbiología, Laboratori Clínic Metropolitana Nord. Hospital Universitari Germans Trias i Pujol. Institut d’Investigació en Ciències de la Salut Germans Trias i Pujol (IGTP)	SeqCOVID-SPAIN consortium/IBV(CSIC)	Elisa Martró et al
EPI_ISL_2545401	Spain/CT-IBV-99029417/2021	2021-04-29	Europe	Spain	Servicio de Microbiología, Laboratori Clínic Metropolitana Nord. Hospital Universitari Germans Trias i Pujol. Institut d’Investigació en Ciències de la Salut Germans Trias i Pujol (IGTP)	SeqCOVID-SPAIN consortium/IBV(CSIC)	Elisa Martró et al
EPI_ISL_2545402	Spain/CT-IBV-99029418/2021	2021-04-28	Europe	Spain	Servicio de Microbiología, Laboratori Clínic Metropolitana Nord. Hospital Universitari Germans Trias i Pujol. Institut d’Investigació en Ciències de la Salut Germans Trias i Pujol (IGTP)	SeqCOVID-SPAIN consortium/IBV(CSIC)	Elisa Martró et al
EPI_ISL_2545403	Spain/CT-IBV-99029419/2021	2021-04-24	Europe	Spain	Servicio de Microbiología, Laboratori Clínic Metropolitana Nord. Hospital Universitari Germans Trias i Pujol. Institut d’Investigació en Ciències de la Salut Germans Trias i Pujol (IGTP)	SeqCOVID-SPAIN consortium/IBV(CSIC)	Elisa Martró et al
EPI_ISL_2545404	Spain/CT-IBV-99029420/2021	2021-04-26	Europe	Spain	Servicio de Microbiología, Laboratori Clínic Metropolitana Nord. Hospital Universitari Germans Trias i Pujol. Institut d’Investigació en Ciències de la Salut Germans Trias i Pujol (IGTP)	SeqCOVID-SPAIN consortium/IBV(CSIC)	Elisa Martró et al
EPI_ISL_2545405	Spain/CT-IBV-99029421/2021	2021-04-28	Europe	Spain	Servicio de Microbiología, Laboratori Clínic Metropolitana Nord. Hospital Universitari Germans Trias i Pujol. Institut d’Investigació en Ciències de la Salut Germans Trias i Pujol (IGTP)	SeqCOVID-SPAIN consortium/IBV(CSIC)	Elisa Martró et al
EPI_ISL_2545406	Spain/CT-IBV-99029422/2021	2021-04-21	Europe	Spain	Servicio de Microbiología, Laboratori Clínic Metropolitana Nord. Hospital Universitari Germans Trias i Pujol. Institut d’Investigació en Ciències de la Salut Germans Trias i Pujol (IGTP)	SeqCOVID-SPAIN consortium/IBV(CSIC)	Elisa Martró et al
EPI_ISL_2545407	Spain/CT-IBV-99029424/2021	2021-04-22	Europe	Spain	Servicio de Microbiología, Laboratori Clínic Metropolitana Nord. Hospital Universitari Germans Trias i Pujol. Institut d’Investigació en Ciències de la Salut Germans Trias i Pujol (IGTP)	SeqCOVID-SPAIN consortium/IBV(CSIC)	Elisa Martró et al
EPI_ISL_2545408	Spain/CT-IBV-99029425/2021	2021-05-09	Europe	Spain	Servicio de Microbiología, Laboratori Clínic Metropolitana Nord. Hospital Universitari Germans Trias i Pujol. Institut d’Investigació en Ciències de la Salut Germans Trias i Pujol (IGTP)	SeqCOVID-SPAIN consortium/IBV(CSIC)	Elisa Martró et al
EPI_ISL_2545409	Spain/CT-IBV-99029426/2021	2021-05-06	Europe	Spain	Servicio de Microbiología, Laboratori Clínic Metropolitana Nord. Hospital Universitari Germans Trias i Pujol. Institut d’Investigació en Ciències de la Salut Germans Trias i Pujol (IGTP)	SeqCOVID-SPAIN consortium/IBV(CSIC)	Elisa Martró et al
EPI_ISL_2545410	Spain/CT-IBV-99029428/2021	2021-05-05	Europe	Spain	Servicio de Microbiología, Laboratori Clínic Metropolitana Nord. Hospital Universitari Germans Trias i Pujol. Institut d’Investigació en Ciències de la Salut Germans Trias i Pujol (IGTP)	SeqCOVID-SPAIN consortium/IBV(CSIC)	Elisa Martró et al
EPI_ISL_2545411	Spain/CT-IBV-99029429/2021	2021-05-05	Europe	Spain	Servicio de Microbiología, Laboratori Clínic Metropolitana Nord. Hospital Universitari Germans Trias i Pujol. Institut d’Investigació en Ciències de la Salut Germans Trias i Pujol (IGTP)	SeqCOVID-SPAIN consortium/IBV(CSIC)	Elisa Martró et al
EPI_ISL_2545412	Spain/CT-IBV-99029430/2021	2021-05-04	Europe	Spain	Servicio de Microbiología, Laboratori Clínic Metropolitana Nord. Hospital Universitari Germans Trias i Pujol. Institut d’Investigació en Ciències de la Salut Germans Trias i Pujol (IGTP)	SeqCOVID-SPAIN consortium/IBV(CSIC)	Elisa Martró et al
EPI_ISL_2545413	Spain/CT-IBV-99029431/2021	2021-05-04	Europe	Spain	Servicio de Microbiología, Laboratori Clínic Metropolitana Nord. Hospital Universitari Germans Trias i Pujol. Institut d’Investigació en Ciències de la Salut Germans Trias i Pujol (IGTP)	SeqCOVID-SPAIN consortium/IBV(CSIC)	Elisa Martró et al
EPI_ISL_2545414	Spain/CT-IBV-99029432/2021	2021-05-05	Europe	Spain	Servicio de Microbiología, Laboratori Clínic Metropolitana Nord. Hospital Universitari Germans Trias i Pujol. Institut d’Investigació en Ciències de la Salut Germans Trias i Pujol (IGTP)	SeqCOVID-SPAIN consortium/IBV(CSIC)	Elisa Martró et al
EPI_ISL_2545415	Spain/CT-IBV-99029433/2021	2021-05-04	Europe	Spain	Servicio de Microbiología, Laboratori Clínic Metropolitana Nord. Hospital Universitari Germans Trias i Pujol. Institut d’Investigació en Ciències de la Salut Germans Trias i Pujol (IGTP)	SeqCOVID-SPAIN consortium/IBV(CSIC)	Elisa Martró et al
EPI_ISL_2545416	Spain/CT-IBV-99029434/2021	2021-05-04	Europe	Spain	Servicio de Microbiología, Laboratori Clínic Metropolitana Nord. Hospital Universitari Germans Trias i Pujol. Institut d’Investigació en Ciències de la Salut Germans Trias i Pujol (IGTP)	SeqCOVID-SPAIN consortium/IBV(CSIC)	Elisa Martró et al
EPI_ISL_2545417	Spain/CT-IBV-99029435/2021	2021-05-04	Europe	Spain	Servicio de Microbiología, Laboratori Clínic Metropolitana Nord. Hospital Universitari Germans Trias i Pujol. Institut d’Investigació en Ciències de la Salut Germans Trias i Pujol (IGTP)	SeqCOVID-SPAIN consortium/IBV(CSIC)	Elisa Martró et al
EPI_ISL_2545418	Spain/CT-IBV-99029436/2021	2021-05-04	Europe	Spain	Servicio de Microbiología, Laboratori Clínic Metropolitana Nord. Hospital Universitari Germans Trias i Pujol. Institut d’Investigació en Ciències de la Salut Germans Trias i Pujol (IGTP)	SeqCOVID-SPAIN consortium/IBV(CSIC)	Elisa Martró et al
EPI_ISL_2545419	Spain/CT-IBV-99029437/2021	2021-05-04	Europe	Spain	Servicio de Microbiología, Laboratori Clínic Metropolitana Nord. Hospital Universitari Germans Trias i Pujol. Institut d’Investigació en Ciències de la Salut Germans Trias i Pujol (IGTP)	SeqCOVID-SPAIN consortium/IBV(CSIC)	Elisa Martró et al
EPI_ISL_2545420	Spain/CT-IBV-99029438/2021	2021-04-24	Europe	Spain	Servicio de Microbiología, Laboratori Clínic Metropolitana Nord. Hospital Universitari Germans Trias i Pujol. Institut d’Investigació en Ciències de la Salut Germans Trias i Pujol (IGTP)	SeqCOVID-SPAIN consortium/IBV(CSIC)	Elisa Martró et al
EPI_ISL_2545421	Spain/CT-IBV-99029439/2021	2021-05-04	Europe	Spain	Servicio de Microbiología, Laboratori Clínic Metropolitana Nord. Hospital Universitari Germans Trias i Pujol. Institut d’Investigació en Ciències de la Salut Germans Trias i Pujol (IGTP)	SeqCOVID-SPAIN consortium/IBV(CSIC)	Elisa Martró et al
EPI_ISL_539533	Spain/CT-ISCIII-2012562/2020	2020-05-13	Europe	Spain	Hospital Clínic	Instituto de Salud Carlos III	Iglesias-Caballero et al
EPI_ISL_539534	Spain/CT-ISCIII-2012563/2020	2020-05-13	Europe	Spain	Hospital Clínic	Instituto de Salud Carlos III	Iglesias-Caballero et al
EPI_ISL_539535	Spain/CT-ISCIII-2012564/2020	2020-05-15	Europe	Spain	Hospital Clínic	Instituto de Salud Carlos III	Iglesias-Caballero et al
EPI_ISL_539536	Spain/CT-ISCIII-2012566/2020	2020-05-15	Europe	Spain	Hospital Clínic	Instituto de Salud Carlos III	Iglesias-Caballero et al
EPI_ISL_539537	Spain/CT-ISCIII-2012568/2020	2020-05-15	Europe	Spain	Hospital Clínic	Instituto de Salud Carlos III	Iglesias-Caballero et al
EPI_ISL_539538	Spain/CT-ISCIII-2012571/2020	2020-05-20	Europe	Spain	Hospital Clínic	Instituto de Salud Carlos III	Iglesias-Caballero et al
EPI_ISL_539539	Spain/CT-ISCIII-2012572/2020	2020-05-21	Europe	Spain	Hospital Clínic	Instituto de Salud Carlos III	Iglesias-Caballero et al
EPI_ISL_539540	Spain/CT-ISCIII-2012573/2020	2020-05-21	Europe	Spain	Hospital Clínic	Instituto de Salud Carlos III	Iglesias-Caballero et al
EPI_ISL_539541	Spain/CT-ISCIII-2013585/2020	2020-06-29	Europe	Spain	Hospital Clínic	Instituto de Salud Carlos III	Iglesias-Caballero et al
EPI_ISL_539542	Spain/CT-ISCIII-2013586/2020	2020-06-29	Europe	Spain	Hospital Clínic	Instituto de Salud Carlos III	Iglesias-Caballero et al
EPI_ISL_539543	Spain/CT-ISCIII-2013591/2020	2020-06-11	Europe	Spain	Hospital Clínic	Instituto de Salud Carlos III	Iglesias-Caballero et al
EPI_ISL_539544	Spain/CT-ISCIII-2013592/2020	2020-06-11	Europe	Spain	Hospital Clínic	Instituto de Salud Carlos III	Iglesias-Caballero et al
EPI_ISL_539545	Spain/CT-ISCIII-2013593/2020	2020-06-09	Europe	Spain	Hospital Clínic	Instituto de Salud Carlos III	Iglesias-Caballero et al
EPI_ISL_539546	Spain/CT-ISCIII-2013594/2020	2020-06-01	Europe	Spain	Hospital Clínic	Instituto de Salud Carlos III	Iglesias-Caballero et al
EPI_ISL_539547	Spain/CT-ISCIII-2013595/2020	2020-06-28	Europe	Spain	Hospital Clínic	Instituto de Salud Carlos III	Iglesias-Caballero et al
EPI_ISL_539548	Spain/CT-ISCIII-2013597/2020	2020-06-26	Europe	Spain	Hospital Clínic	Instituto de Salud Carlos III	Iglesias-Caballero et al
EPI_ISL_418250	Spain/CT-ISCIII-201396/2020	2020	Europe	Spain	HOSPITAL CLINIC	Instituto de Salud Carlos III	Iglesias-Caballero et al
EPI_ISL_419707	Spain/CT-ISCIII-201397/2020	2020	Europe	Spain	HOSPITAL CLINIC	Instituto de Salud Carlos III	Iglesias-Caballero et al
EPI_ISL_802748	Spain/CT-ISCIII-2016657/2020	2020-09-20	Europe	Spain	Hospital Clínic de Barcelona	Instituto de Salud Carlos III	Iglesias-Caballero et al
EPI_ISL_802747	Spain/CT-ISCIII-2016658/2020	2020-09-20	Europe	Spain	Hospital Clínic de Barcelona	Instituto de Salud Carlos III	Iglesias-Caballero et al
EPI_ISL_802745	Spain/CT-ISCIII-2016659/2020	2020-09-20	Europe	Spain	Hospital Clínic de Barcelona	Instituto de Salud Carlos III	Iglesias-Caballero et al
EPI_ISL_802746	Spain/CT-ISCIII-2016661/2020	2020-09-20	Europe	Spain	Hospital Clínic de Barcelona	Instituto de Salud Carlos III	Iglesias-Caballero et al
EPI_ISL_802744	Spain/CT-ISCIII-2016663/2020	2020-09-20	Europe	Spain	Hospital Clínic de Barcelona	Instituto de Salud Carlos III	Iglesias-Caballero et al
EPI_ISL_802743	Spain/CT-ISCIII-2016664/2020	2020-09-20	Europe	Spain	Hospital Clínic de Barcelona	Instituto de Salud Carlos III	Iglesias-Caballero et al
EPI_ISL_802742	Spain/CT-ISCIII-2016665/2020	2020-09-20	Europe	Spain	Hospital Clínic de Barcelona	Instituto de Salud Carlos III	Iglesias-Caballero et al
EPI_ISL_802738	Spain/CT-ISCIII-2016667/2020	2020-09-19	Europe	Spain	Hospital Clínic de Barcelona	Instituto de Salud Carlos III	Iglesias-Caballero et al
EPI_ISL_802739	Spain/CT-ISCIII-2016669/2020	2020-09-19	Europe	Spain	Hospital Clínic de Barcelona	Instituto de Salud Carlos III	Iglesias-Caballero et al
EPI_ISL_802740	Spain/CT-ISCIII-2016670/2020	2020-09-18	Europe	Spain	Hospital Clínic de Barcelona	Instituto de Salud Carlos III	Iglesias-Caballero et al
EPI_ISL_802741	Spain/CT-ISCIII-2016671/2020	2020-09-18	Europe	Spain	Hospital Clínic de Barcelona	Instituto de Salud Carlos III	Iglesias-Caballero et al
EPI_ISL_802730	Spain/CT-ISCIII-2017674/2020	2020-11-11	Europe	Spain	Hospital Clínic de Barcelona	Instituto de Salud Carlos III	Iglesias-Caballero et al
EPI_ISL_802731	Spain/CT-ISCIII-2017675/2020	2020-11-12	Europe	Spain	Hospital Clínic de Barcelona	Instituto de Salud Carlos III	Iglesias-Caballero et al
EPI_ISL_802732	Spain/CT-ISCIII-2017676/2020	2020-11-12	Europe	Spain	Hospital Clínic de Barcelona	Instituto de Salud Carlos III	Iglesias-Caballero et al
EPI_ISL_802733	Spain/CT-ISCIII-2017677/2020	2020-11-11	Europe	Spain	Hospital Clínic de Barcelona	Instituto de Salud Carlos III	Iglesias-Caballero et al
EPI_ISL_802734	Spain/CT-ISCIII-2017678/2020	2020-11-11	Europe	Spain	Hospital Clínic de Barcelona	Instituto de Salud Carlos III	Iglesias-Caballero et al
EPI_ISL_802735	Spain/CT-ISCIII-2017679/2020	2020-11-11	Europe	Spain	Hospital Clínic de Barcelona	Instituto de Salud Carlos III	Iglesias-Caballero et al
EPI_ISL_802736	Spain/CT-ISCIII-2017680/2020	2020-11-11	Europe	Spain	Hospital Clínic de Barcelona	Instituto de Salud Carlos III	Iglesias-Caballero et al
EPI_ISL_802749	Spain/CT-ISCIII-2017681/2020	2020-11-11	Europe	Spain	Hospital Clínic de Barcelona	Instituto de Salud Carlos III	Iglesias-Caballero et al
EPI_ISL_802737	Spain/CT-ISCIII-2017682/2020	2020-11-11	Europe	Spain	Hospital Clínic de Barcelona	Instituto de Salud Carlos III	Iglesias-Caballero et al
EPI_ISL_802726	Spain/CT-ISCIII-2017683/2020	2020-11-11	Europe	Spain	Hospital Clínic de Barcelona	Instituto de Salud Carlos III	Iglesias-Caballero et al
EPI_ISL_802727	Spain/CT-ISCIII-2017686/2020	2020-11-09	Europe	Spain	Hospital Clínic de Barcelona	Instituto de Salud Carlos III	Iglesias-Caballero et al
EPI_ISL_802728	Spain/CT-ISCIII-2017687/2020	2020-11-09	Europe	Spain	Hospital Clínic de Barcelona	Instituto de Salud Carlos III	Iglesias-Caballero et al
EPI_ISL_802729	Spain/CT-ISCIII-2017688/2020	2020-11-09	Europe	Spain	Hospital Clínic de Barcelona	Instituto de Salud Carlos III	Iglesias-Caballero et al
EPI_ISL_862573	Spain/CT-ISCIII-2018167/2020	2020-12-27	Europe	Spain	Hospital Clínic	Instituto de Salud Carlos III	Iglesias-Caballero et al
EPI_ISL_862574	Spain/CT-ISCIII-2018168/2020	2020-12-05	Europe	Spain	Hospital Clínic	Instituto de Salud Carlos III	Iglesias-Caballero et al
EPI_ISL_862575	Spain/CT-ISCIII-2018169/2020	2020-12-30	Europe	Spain	Hospital Clínic	Instituto de Salud Carlos III	Iglesias-Caballero et al
EPI_ISL_862576	Spain/CT-ISCIII-2018170/2020	2020-12-28	Europe	Spain	Hospital Clínic	Instituto de Salud Carlos III	Iglesias-Caballero et al
EPI_ISL_862577	Spain/CT-ISCIII-2018171/2020	2020-12-28	Europe	Spain	Hospital Clínic	Instituto de Salud Carlos III	Iglesias-Caballero et al
EPI_ISL_862578	Spain/CT-ISCIII-2018172/2020	2020-12-09	Europe	Spain	Hospital Clínic	Instituto de Salud Carlos III	Iglesias-Caballero et al
EPI_ISL_862579	Spain/CT-ISCIII-2018173/2020	2020-12-21	Europe	Spain	Hospital Clínic	Instituto de Salud Carlos III	Iglesias-Caballero et al
EPI_ISL_862580	Spain/CT-ISCIII-2018174/2020	2020-12-28	Europe	Spain	Hospital Clínic	Instituto de Salud Carlos III	Iglesias-Caballero et al
EPI_ISL_862581	Spain/CT-ISCIII-2018175/2020	2020-12-14	Europe	Spain	Hospital Clínic	Instituto de Salud Carlos III	Iglesias-Caballero et al
EPI_ISL_862582	Spain/CT-ISCIII-2018176/2020	2020-12-14	Europe	Spain	Hospital Clínic	Instituto de Salud Carlos III	Iglesias-Caballero et al
EPI_ISL_862583	Spain/CT-ISCIII-2018177/2020	2020-12-15	Europe	Spain	Hospital Clínic	Instituto de Salud Carlos III	Iglesias-Caballero et al
EPI_ISL_862584	Spain/CT-ISCIII-2018178/2020	2020-12-14	Europe	Spain	Hospital Clínic	Instituto de Salud Carlos III	Iglesias-Caballero et al
EPI_ISL_862585	Spain/CT-ISCIII-2018179/2020	2020-12-28	Europe	Spain	Hospital Clínic	Instituto de Salud Carlos III	Iglesias-Caballero et al
EPI_ISL_862586	Spain/CT-ISCIII-2018180/2020	2020-12-22	Europe	Spain	Hospital Clínic	Instituto de Salud Carlos III	Iglesias-Caballero et al
EPI_ISL_862587	Spain/CT-ISCIII-2018181/2020	2020-12-28	Europe	Spain	Hospital Clínic	Instituto de Salud Carlos III	Iglesias-Caballero et al
EPI_ISL_862588	Spain/CT-ISCIII-2018194/2020	2020-12-02	Europe	Spain	Hospital Clínic	Instituto de Salud Carlos III	Iglesias-Caballero et al
EPI_ISL_862628	Spain/CT-ISCIII-202034658/2020	2020-03-24	Europe	Spain	Hospital Clínic	Instituto de Salud Carlos III	Iglesias-Caballero et al
EPI_ISL_862629	Spain/CT-ISCIII-202034692/2020	2020-03-24	Europe	Spain	Hospital Clínic	Instituto de Salud Carlos III	Iglesias-Caballero et al
EPI_ISL_862630	Spain/CT-ISCIII-202034693/2020	2020-03-24	Europe	Spain	Hospital Clínic	Instituto de Salud Carlos III	Iglesias-Caballero et al
EPI_ISL_862631	Spain/CT-ISCIII-202034697/2020	2020-03-24	Europe	Spain	Hospital Clínic	Instituto de Salud Carlos III	Iglesias-Caballero et al
EPI_ISL_862632	Spain/CT-ISCIII-202034702/2020	2020-03-24	Europe	Spain	Hospital Clínic	Instituto de Salud Carlos III	Iglesias-Caballero et al
EPI_ISL_862633	Spain/CT-ISCIII-202042/2020	2020-03-04	Europe	Spain	Hospital Clínic	Instituto de Salud Carlos III	Iglesias-Caballero et al
EPI_ISL_862634	Spain/CT-ISCIII-202043/2020	2020-02-29	Europe	Spain	Hospital Clínic	Instituto de Salud Carlos III	Iglesias-Caballero et al
EPI_ISL_539549	Spain/CT-ISCIII-202044/2020	2020-03-03	Europe	Spain	Hospital Clínic	Instituto de Salud Carlos III	Iglesias-Caballero et al
EPI_ISL_539550	Spain/CT-ISCIII-202045/2020	2020-03-01	Europe	Spain	Hospital Clínic	Instituto de Salud Carlos III	Iglesias-Caballero et al
EPI_ISL_862635	Spain/CT-ISCIII-202046/2020	2020-03-03	Europe	Spain	Hospital Clínic	Instituto de Salud Carlos III	Iglesias-Caballero et al
EPI_ISL_539551	Spain/CT-ISCIII-202050/2020	2020-03-01	Europe	Spain	Hospital Clínic	Instituto de Salud Carlos III	Iglesias-Caballero et al
EPI_ISL_862636	Spain/CT-ISCIII-202051/2020	2020-03-04	Europe	Spain	Hospital Clínic	Instituto de Salud Carlos III	Iglesias-Caballero et al
EPI_ISL_539552	Spain/CT-ISCIII-209811/2020	2020-03-20	Europe	Spain	Hospital Clínic	Instituto de Salud Carlos III	Iglesias-Caballero et al
EPI_ISL_539553	Spain/CT-ISCIII-209814/2020	2020-03-24	Europe	Spain	Hospital Clínic	Instituto de Salud Carlos III	Iglesias-Caballero et al
EPI_ISL_539554	Spain/CT-ISCIII-209815/2020	2020-03-24	Europe	Spain	Hospital Clínic	Instituto de Salud Carlos III	Iglesias-Caballero et al
EPI_ISL_539555	Spain/CT-ISCIII-209818/2020	2020-03-09	Europe	Spain	Hospital Clínic	Instituto de Salud Carlos III	Iglesias-Caballero et al
EPI_ISL_862627	Spain/CT-ISCIII-209819/2020	2020-03-24	Europe	Spain	Hospital Clínic	Instituto de Salud Carlos III	Iglesias-Caballero et al
EPI_ISL_1159173	Spain/CT-ISCIII-210894/2020	2020-10-28	Europe	Spain	HOSPITAL CLINIC	Instituto de Salud Carlos III	Sandonís et al
EPI_ISL_1159174	Spain/CT-ISCIII-210895/2020	2020-10-28	Europe	Spain	HOSPITAL CLINIC	Instituto de Salud Carlos III	Sandonís et al
EPI_ISL_1159175	Spain/CT-ISCIII-210896/2020	2020-11-04	Europe	Spain	HOSPITAL CLINIC	Instituto de Salud Carlos III	Sandonís et al
EPI_ISL_1159176	Spain/CT-ISCIII-210897/2020	2020-11-11	Europe	Spain	HOSPITAL CLINIC	Instituto de Salud Carlos III	Sandonís et al
EPI_ISL_1159177	Spain/CT-ISCIII-210901/2020	2020-12-02	Europe	Spain	HOSPITAL CLINIC	Instituto de Salud Carlos III	Sandonís et al
EPI_ISL_1159178	Spain/CT-ISCIII-210902/2020	2020-12-02	Europe	Spain	HOSPITAL CLINIC	Instituto de Salud Carlos III	Sandonís et al
EPI_ISL_1510005	Spain/CT-ISCIII-210908/2020	2020-12-23	Europe	Spain	HOSPITAL CLINIC	Instituto de Salud Carlos III	Vázquez-Morón et al
EPI_ISL_1159179	Spain/CT-ISCIII-210912/2021	2021-01-13	Europe	Spain	HOSPITAL CLINIC	Instituto de Salud Carlos III	Sandonís et al
EPI_ISL_1159180	Spain/CT-ISCIII-210913/2021	2021-01-13	Europe	Spain	HOSPITAL CLINIC	Instituto de Salud Carlos III	Sandonís et al
EPI_ISL_1159181	Spain/CT-ISCIII-210914/2021	2021-01-20	Europe	Spain	HOSPITAL CLINIC	Instituto de Salud Carlos III	Sandonís et al
EPI_ISL_1159182	Spain/CT-ISCIII-210915/2021	2021-01-27	Europe	Spain	HOSPITAL CLINIC	Instituto de Salud Carlos III	Sandonís et al
EPI_ISL_1684076	Spain/CT-ISCIII-212363/2021	2021-02-03	Europe	Spain	HOSPITAL CLINIC	Instituto de Salud Carlos III	Iglesias-Caballero et al
EPI_ISL_1684079	Spain/CT-ISCIII-212365/2021	2021-02-03	Europe	Spain	HOSPITAL CLINIC	Instituto de Salud Carlos III	Iglesias-Caballero et al
EPI_ISL_1684083	Spain/CT-ISCIII-212366/2021	2021-02-03	Europe	Spain	HOSPITAL CLINIC	Instituto de Salud Carlos III	Iglesias-Caballero et al
EPI_ISL_1684086	Spain/CT-ISCIII-212367/2021	2021-02-03	Europe	Spain	HOSPITAL CLINIC	Instituto de Salud Carlos III	Iglesias-Caballero et al
EPI_ISL_1684089	Spain/CT-ISCIII-212368/2021	2021-02-03	Europe	Spain	HOSPITAL CLINIC	Instituto de Salud Carlos III	Iglesias-Caballero et al
EPI_ISL_1684092	Spain/CT-ISCIII-212369/2021	2021-02-10	Europe	Spain	HOSPITAL CLINIC	Instituto de Salud Carlos III	Iglesias-Caballero et al
EPI_ISL_1684094	Spain/CT-ISCIII-212370/2021	2021-02-10	Europe	Spain	HOSPITAL CLINIC	Instituto de Salud Carlos III	Iglesias-Caballero et al
EPI_ISL_1684096	Spain/CT-ISCIII-212371/2021	2021-02-25	Europe	Spain	HOSPITAL CLINIC	Instituto de Salud Carlos III	Iglesias-Caballero et al
EPI_ISL_1684097	Spain/CT-ISCIII-212372/2021	2021-03-03	Europe	Spain	HOSPITAL CLINIC	Instituto de Salud Carlos III	Iglesias-Caballero et al
EPI_ISL_1684100	Spain/CT-ISCIII-212382/2021	2021-03-11	Europe	Spain	HOSPITAL CLINIC	Instituto de Salud Carlos III	Iglesias-Caballero et al
EPI_ISL_539556	Spain/CT-ISCIII-34696/2020	2020-03-02	Europe	Spain	Hospital Clínic	Instituto de Salud Carlos III	Iglesias-Caballero et al
EPI_ISL_471472	Spain/CT-IrsiCaixa-JP/2020	2020-03-18	Europe	Spain	Hospital Universitari Germans Trias i Pujol(HUGTiP)/Fundació Lluita contra la SIDA (FLSida)/IRTA-CReSA	IrsiCaixa AIDS Research Lab	Marc Noguera-Julian et al
EPI_ISL_483059	Spain/CT-IrsiCaixa-Own160320/2020	2020-03-16	Europe	Spain	Hospital Universitari Germans Trias i Pujol	IrsiCaixa AIDS Research Lab	J. Segalés et al
EPI_ISL_462448	Spain/CT-IrsiCaixa-sp142/2020	2020-03-24	Europe	Spain	Fundació Lluita contra la SIDA (FLSida)/Hospital Universitari Germans Trias i Pujol	IrsiCaixa AIDS Research Lab	Marc Noguera-Julian et al
EPI_ISL_900493	Spain/CT-IrsiCaixaLBZSM1/2021	2021-01-15	Europe	Spain	Althaia. Xarxa Assistencial Universitària de Manresa	IrsiCaixa - Can Ruti CovidSeq	Fundació irsiCaixa. Hospital Universitari Germans Trias i Pujol(HUGTiP) et al
EPI_ISL_904654	Spain/CT-IrsiCaixaLRVGR1/2021	2021-01-05	Europe	Spain	Servicio de Microbiología, Laboratori Clínic Metropolitana Nord. Hospital Universitari Germans Trias i Pujol. Institut d’Investigació en Ciències de la Salut Germans Trias i Pujol (IGTP)	IrsiCaixa - Can Ruti CovidSeq	Marc Noguera-Julian et al
EPI_ISL_904655	Spain/CT-IrsiCaixaLUVPC1/2021	2021-01-04	Europe	Spain	Servicio de Microbiología, Laboratori Clínic Metropolitana Nord. Hospital Universitari Germans Trias i Pujol. Institut d’Investigació en Ciències de la Salut Germans Trias i Pujol (IGTP)	IrsiCaixa - Can Ruti CovidSeq	Marc Noguera-Julian et al
EPI_ISL_904656	Spain/CT-IrsiCaixaLWIAR1/2021	2021-01-05	Europe	Spain	Servicio de Microbiología, Laboratori Clínic Metropolitana Nord. Hospital Universitari Germans Trias i Pujol. Institut d’Investigació en Ciències de la Salut Germans Trias i Pujol (IGTP)	IrsiCaixa - Can Ruti CovidSeq	Marc Noguera-Julian et al
EPI_ISL_1013004	Spain/CT-IrsiCaixaM001RQ1A1/2021	2021-01-22	Europe	Spain	Servicio de Microbiología, Laboratori Clínic Metropolitana Nord. Hospital Universitari Germans Trias i Pujol. Institut d’Investigació en Ciències de la Salut Germans Trias i Pujol (IGTP)	IrsiCaixa - Can Ruti CovidSeq	Marc Noguera-Julian et al
EPI_ISL_1013005	Spain/CT-IrsiCaixaM001RQ1A10/2021	2021-01-28	Europe	Spain	Servicio de Microbiología, Laboratori Clínic Metropolitana Nord. Hospital Universitari Germans Trias i Pujol. Institut d’Investigació en Ciències de la Salut Germans Trias i Pujol (IGTP)	IrsiCaixa - Can Ruti CovidSeq	Marc Noguera-Julian et al
EPI_ISL_1013006	Spain/CT-IrsiCaixaM001RQ1A11/2021	2021-01-29	Europe	Spain	Servicio de Microbiología, Laboratori Clínic Metropolitana Nord. Hospital Universitari Germans Trias i Pujol. Institut d’Investigació en Ciències de la Salut Germans Trias i Pujol (IGTP)	IrsiCaixa - Can Ruti CovidSeq	Marc Noguera-Julian et al
EPI_ISL_1013007	Spain/CT-IrsiCaixaM001RQ1A12/2021	2021-01-29	Europe	Spain	Servicio de Microbiología, Laboratori Clínic Metropolitana Nord. Hospital Universitari Germans Trias i Pujol. Institut d’Investigació en Ciències de la Salut Germans Trias i Pujol (IGTP)	IrsiCaixa - Can Ruti CovidSeq	Marc Noguera-Julian et al
EPI_ISL_1013008	Spain/CT-IrsiCaixaM001RQ1A2/2021	2021-01-22	Europe	Spain	Servicio de Microbiología, Laboratori Clínic Metropolitana Nord. Hospital Universitari Germans Trias i Pujol. Institut d’Investigació en Ciències de la Salut Germans Trias i Pujol (IGTP)	IrsiCaixa - Can Ruti CovidSeq	Marc Noguera-Julian et al
EPI_ISL_1013009	Spain/CT-IrsiCaixaM001RQ1A3/2021	2021-01-21	Europe	Spain	Servicio de Microbiología, Laboratori Clínic Metropolitana Nord. Hospital Universitari Germans Trias i Pujol. Institut d’Investigació en Ciències de la Salut Germans Trias i Pujol (IGTP)	IrsiCaixa - Can Ruti CovidSeq	Marc Noguera-Julian et al
EPI_ISL_1013010	Spain/CT-IrsiCaixaM001RQ1A4/2021	2021-01-28	Europe	Spain	Servicio de Microbiología, Laboratori Clínic Metropolitana Nord. Hospital Universitari Germans Trias i Pujol. Institut d’Investigació en Ciències de la Salut Germans Trias i Pujol (IGTP)	IrsiCaixa - Can Ruti CovidSeq	Marc Noguera-Julian et al
EPI_ISL_1013011	Spain/CT-IrsiCaixaM001RQ1A5/2021	2021-01-29	Europe	Spain	Servicio de Microbiología, Laboratori Clínic Metropolitana Nord. Hospital Universitari Germans Trias i Pujol. Institut d’Investigació en Ciències de la Salut Germans Trias i Pujol (IGTP)	IrsiCaixa - Can Ruti CovidSeq	Marc Noguera-Julian et al
EPI_ISL_1013015	Spain/CT-IrsiCaixaM001RQ1A9/2021	2021-01-28	Europe	Spain	Servicio de Microbiología, Laboratori Clínic Metropolitana Nord. Hospital Universitari Germans Trias i Pujol. Institut d’Investigació en Ciències de la Salut Germans Trias i Pujol (IGTP)	IrsiCaixa - Can Ruti CovidSeq	Marc Noguera-Julian et al
EPI_ISL_1013016	Spain/CT-IrsiCaixaM001RQ1B1/2021	2021-01-20	Europe	Spain	Servicio de Microbiología, Laboratori Clínic Metropolitana Nord. Hospital Universitari Germans Trias i Pujol. Institut d’Investigació en Ciències de la Salut Germans Trias i Pujol (IGTP)	IrsiCaixa - Can Ruti CovidSeq	Marc Noguera-Julian et al
EPI_ISL_1013017	Spain/CT-IrsiCaixaM001RQ1B10/2021	2021-01-28	Europe	Spain	Servicio de Microbiología, Laboratori Clínic Metropolitana Nord. Hospital Universitari Germans Trias i Pujol. Institut d’Investigació en Ciències de la Salut Germans Trias i Pujol (IGTP)	IrsiCaixa - Can Ruti CovidSeq	Marc Noguera-Julian et al
EPI_ISL_1013019	Spain/CT-IrsiCaixaM001RQ1B12/2021	2021-01-28	Europe	Spain	Servicio de Microbiología, Laboratori Clínic Metropolitana Nord. Hospital Universitari Germans Trias i Pujol. Institut d’Investigació en Ciències de la Salut Germans Trias i Pujol (IGTP)	IrsiCaixa - Can Ruti CovidSeq	Marc Noguera-Julian et al
EPI_ISL_1013020	Spain/CT-IrsiCaixaM001RQ1B2/2021	2021-01-23	Europe	Spain	Servicio de Microbiología, Laboratori Clínic Metropolitana Nord. Hospital Universitari Germans Trias i Pujol. Institut d’Investigació en Ciències de la Salut Germans Trias i Pujol (IGTP)	IrsiCaixa - Can Ruti CovidSeq	Marc Noguera-Julian et al
EPI_ISL_1013021	Spain/CT-IrsiCaixaM001RQ1B3/2021	2021-01-21	Europe	Spain	Servicio de Microbiología, Laboratori Clínic Metropolitana Nord. Hospital Universitari Germans Trias i Pujol. Institut d’Investigació en Ciències de la Salut Germans Trias i Pujol (IGTP)	IrsiCaixa - Can Ruti CovidSeq	Marc Noguera-Julian et al
EPI_ISL_1013023	Spain/CT-IrsiCaixaM001RQ1B5/2021	2021-01-28	Europe	Spain	Servicio de Microbiología, Laboratori Clínic Metropolitana Nord. Hospital Universitari Germans Trias i Pujol. Institut d’Investigació en Ciències de la Salut Germans Trias i Pujol (IGTP)	IrsiCaixa - Can Ruti CovidSeq	Marc Noguera-Julian et al
EPI_ISL_1013024	Spain/CT-IrsiCaixaM001RQ1B6/2021	2021-01-28	Europe	Spain	Servicio de Microbiología, Laboratori Clínic Metropolitana Nord. Hospital Universitari Germans Trias i Pujol. Institut d’Investigació en Ciències de la Salut Germans Trias i Pujol (IGTP)	IrsiCaixa - Can Ruti CovidSeq	Marc Noguera-Julian et al
EPI_ISL_1013027	Spain/CT-IrsiCaixaM001RQ1B9/2021	2021-01-28	Europe	Spain	Servicio de Microbiología, Laboratori Clínic Metropolitana Nord. Hospital Universitari Germans Trias i Pujol. Institut d’Investigació en Ciències de la Salut Germans Trias i Pujol (IGTP)	IrsiCaixa - Can Ruti CovidSeq	Marc Noguera-Julian et al
EPI_ISL_1013028	Spain/CT-IrsiCaixaM001RQ1C1/2021	2021-01-20	Europe	Spain	Servicio de Microbiología, Laboratori Clínic Metropolitana Nord. Hospital Universitari Germans Trias i Pujol. Institut d’Investigació en Ciències de la Salut Germans Trias i Pujol (IGTP)	IrsiCaixa - Can Ruti CovidSeq	Marc Noguera-Julian et al
EPI_ISL_1013030	Spain/CT-IrsiCaixaM001RQ1C11/2021	2021-01-29	Europe	Spain	Servicio de Microbiología, Laboratori Clínic Metropolitana Nord. Hospital Universitari Germans Trias i Pujol. Institut d’Investigació en Ciències de la Salut Germans Trias i Pujol (IGTP)	IrsiCaixa - Can Ruti CovidSeq	Marc Noguera-Julian et al
EPI_ISL_1013031	Spain/CT-IrsiCaixaM001RQ1C12/2021	2021-01-29	Europe	Spain	Servicio de Microbiología, Laboratori Clínic Metropolitana Nord. Hospital Universitari Germans Trias i Pujol. Institut d’Investigació en Ciències de la Salut Germans Trias i Pujol (IGTP)	IrsiCaixa - Can Ruti CovidSeq	Marc Noguera-Julian et al
EPI_ISL_1013032	Spain/CT-IrsiCaixaM001RQ1C2/2021	2021-01-20	Europe	Spain	Servicio de Microbiología, Laboratori Clínic Metropolitana Nord. Hospital Universitari Germans Trias i Pujol. Institut d’Investigació en Ciències de la Salut Germans Trias i Pujol (IGTP)	IrsiCaixa - Can Ruti CovidSeq	Marc Noguera-Julian et al
EPI_ISL_1013033	Spain/CT-IrsiCaixaM001RQ1C3/2021	2021-01-22	Europe	Spain	Servicio de Microbiología, Laboratori Clínic Metropolitana Nord. Hospital Universitari Germans Trias i Pujol. Institut d’Investigació en Ciències de la Salut Germans Trias i Pujol (IGTP)	IrsiCaixa - Can Ruti CovidSeq	Marc Noguera-Julian et al
EPI_ISL_1013034	Spain/CT-IrsiCaixaM001RQ1C4/2021	2021-01-28	Europe	Spain	Servicio de Microbiología, Laboratori Clínic Metropolitana Nord. Hospital Universitari Germans Trias i Pujol. Institut d’Investigació en Ciències de la Salut Germans Trias i Pujol (IGTP)	IrsiCaixa - Can Ruti CovidSeq	Marc Noguera-Julian et al
EPI_ISL_1013036	Spain/CT-IrsiCaixaM001RQ1C7/2021	2021-01-29	Europe	Spain	Servicio de Microbiología, Laboratori Clínic Metropolitana Nord. Hospital Universitari Germans Trias i Pujol. Institut d’Investigació en Ciències de la Salut Germans Trias i Pujol (IGTP)	IrsiCaixa - Can Ruti CovidSeq	Marc Noguera-Julian et al
EPI_ISL_1013037	Spain/CT-IrsiCaixaM001RQ1C8/2021	2021-01-28	Europe	Spain	Servicio de Microbiología, Laboratori Clínic Metropolitana Nord. Hospital Universitari Germans Trias i Pujol. Institut d’Investigació en Ciències de la Salut Germans Trias i Pujol (IGTP)	IrsiCaixa - Can Ruti CovidSeq	Marc Noguera-Julian et al
EPI_ISL_1013038	Spain/CT-IrsiCaixaM001RQ1C9/2021	2021-01-29	Europe	Spain	Servicio de Microbiología, Laboratori Clínic Metropolitana Nord. Hospital Universitari Germans Trias i Pujol. Institut d’Investigació en Ciències de la Salut Germans Trias i Pujol (IGTP)	IrsiCaixa - Can Ruti CovidSeq	Marc Noguera-Julian et al
EPI_ISL_1013039	Spain/CT-IrsiCaixaM001RQ1D1/2021	2021-01-22	Europe	Spain	Servicio de Microbiología, Laboratori Clínic Metropolitana Nord. Hospital Universitari Germans Trias i Pujol. Institut d’Investigació en Ciències de la Salut Germans Trias i Pujol (IGTP)	IrsiCaixa - Can Ruti CovidSeq	Marc Noguera-Julian et al
EPI_ISL_1013040	Spain/CT-IrsiCaixaM001RQ1D10/2021	2021-01-28	Europe	Spain	Servicio de Microbiología, Laboratori Clínic Metropolitana Nord. Hospital Universitari Germans Trias i Pujol. Institut d’Investigació en Ciències de la Salut Germans Trias i Pujol (IGTP)	IrsiCaixa - Can Ruti CovidSeq	Marc Noguera-Julian et al
EPI_ISL_1013041	Spain/CT-IrsiCaixaM001RQ1D11/2021	2021-01-28	Europe	Spain	Servicio de Microbiología, Laboratori Clínic Metropolitana Nord. Hospital Universitari Germans Trias i Pujol. Institut d’Investigació en Ciències de la Salut Germans Trias i Pujol (IGTP)	IrsiCaixa - Can Ruti CovidSeq	Marc Noguera-Julian et al
EPI_ISL_1013042	Spain/CT-IrsiCaixaM001RQ1D12/2021	2021-01-28	Europe	Spain	Servicio de Microbiología, Laboratori Clínic Metropolitana Nord. Hospital Universitari Germans Trias i Pujol. Institut d’Investigació en Ciències de la Salut Germans Trias i Pujol (IGTP)	IrsiCaixa - Can Ruti CovidSeq	Marc Noguera-Julian et al
EPI_ISL_1013043	Spain/CT-IrsiCaixaM001RQ1D2/2021	2021-01-22	Europe	Spain	Servicio de Microbiología, Laboratori Clínic Metropolitana Nord. Hospital Universitari Germans Trias i Pujol. Institut d’Investigació en Ciències de la Salut Germans Trias i Pujol (IGTP)	IrsiCaixa - Can Ruti CovidSeq	Marc Noguera-Julian et al
EPI_ISL_1013044	Spain/CT-IrsiCaixaM001RQ1D3/2021	2021-01-21	Europe	Spain	Servicio de Microbiología, Laboratori Clínic Metropolitana Nord. Hospital Universitari Germans Trias i Pujol. Institut d’Investigació en Ciències de la Salut Germans Trias i Pujol (IGTP)	IrsiCaixa - Can Ruti CovidSeq	Marc Noguera-Julian et al
EPI_ISL_1013045	Spain/CT-IrsiCaixaM001RQ1D4/2021	2021-01-29	Europe	Spain	Servicio de Microbiología, Laboratori Clínic Metropolitana Nord. Hospital Universitari Germans Trias i Pujol. Institut d’Investigació en Ciències de la Salut Germans Trias i Pujol (IGTP)	IrsiCaixa - Can Ruti CovidSeq	Marc Noguera-Julian et al
EPI_ISL_1013046	Spain/CT-IrsiCaixaM001RQ1D5/2021	2021-01-28	Europe	Spain	Servicio de Microbiología, Laboratori Clínic Metropolitana Nord. Hospital Universitari Germans Trias i Pujol. Institut d’Investigació en Ciències de la Salut Germans Trias i Pujol (IGTP)	IrsiCaixa - Can Ruti CovidSeq	Marc Noguera-Julian et al
EPI_ISL_1013047	Spain/CT-IrsiCaixaM001RQ1D6/2021	2021-01-29	Europe	Spain	Servicio de Microbiología, Laboratori Clínic Metropolitana Nord. Hospital Universitari Germans Trias i Pujol. Institut d’Investigació en Ciències de la Salut Germans Trias i Pujol (IGTP)	IrsiCaixa - Can Ruti CovidSeq	Marc Noguera-Julian et al
EPI_ISL_1013048	Spain/CT-IrsiCaixaM001RQ1D7/2021	2021-01-28	Europe	Spain	Servicio de Microbiología, Laboratori Clínic Metropolitana Nord. Hospital Universitari Germans Trias i Pujol. Institut d’Investigació en Ciències de la Salut Germans Trias i Pujol (IGTP)	IrsiCaixa - Can Ruti CovidSeq	Marc Noguera-Julian et al
EPI_ISL_1013049	Spain/CT-IrsiCaixaM001RQ1D8/2021	2021-01-28	Europe	Spain	Servicio de Microbiología, Laboratori Clínic Metropolitana Nord. Hospital Universitari Germans Trias i Pujol. Institut d’Investigació en Ciències de la Salut Germans Trias i Pujol (IGTP)	IrsiCaixa - Can Ruti CovidSeq	Marc Noguera-Julian et al
EPI_ISL_1013050	Spain/CT-IrsiCaixaM001RQ1D9/2021	2021-01-28	Europe	Spain	Servicio de Microbiología, Laboratori Clínic Metropolitana Nord. Hospital Universitari Germans Trias i Pujol. Institut d’Investigació en Ciències de la Salut Germans Trias i Pujol (IGTP)	IrsiCaixa - Can Ruti CovidSeq	Marc Noguera-Julian et al
EPI_ISL_1013051	Spain/CT-IrsiCaixaM001RQ1E1/2021	2021-01-20	Europe	Spain	Servicio de Microbiología, Laboratori Clínic Metropolitana Nord. Hospital Universitari Germans Trias i Pujol. Institut d’Investigació en Ciències de la Salut Germans Trias i Pujol (IGTP)	IrsiCaixa - Can Ruti CovidSeq	Marc Noguera-Julian et al
EPI_ISL_1013052	Spain/CT-IrsiCaixaM001RQ1E10/2021	2021-01-29	Europe	Spain	Servicio de Microbiología, Laboratori Clínic Metropolitana Nord. Hospital Universitari Germans Trias i Pujol. Institut d’Investigació en Ciències de la Salut Germans Trias i Pujol (IGTP)	IrsiCaixa - Can Ruti CovidSeq	Marc Noguera-Julian et al
EPI_ISL_1013053	Spain/CT-IrsiCaixaM001RQ1E2/2021	2021-01-23	Europe	Spain	Servicio de Microbiología, Laboratori Clínic Metropolitana Nord. Hospital Universitari Germans Trias i Pujol. Institut d’Investigació en Ciències de la Salut Germans Trias i Pujol (IGTP)	IrsiCaixa - Can Ruti CovidSeq	Marc Noguera-Julian et al
EPI_ISL_1013054	Spain/CT-IrsiCaixaM001RQ1E3/2021	2021-01-22	Europe	Spain	Servicio de Microbiología, Laboratori Clínic Metropolitana Nord. Hospital Universitari Germans Trias i Pujol. Institut d’Investigació en Ciències de la Salut Germans Trias i Pujol (IGTP)	IrsiCaixa - Can Ruti CovidSeq	Marc Noguera-Julian et al
EPI_ISL_1013055	Spain/CT-IrsiCaixaM001RQ1E5/2021	2021-01-30	Europe	Spain	Servicio de Microbiología, Laboratori Clínic Metropolitana Nord. Hospital Universitari Germans Trias i Pujol. Institut d’Investigació en Ciències de la Salut Germans Trias i Pujol (IGTP)	IrsiCaixa - Can Ruti CovidSeq	Marc Noguera-Julian et al
EPI_ISL_1013056	Spain/CT-IrsiCaixaM001RQ1E6/2021	2021-01-28	Europe	Spain	Servicio de Microbiología, Laboratori Clínic Metropolitana Nord. Hospital Universitari Germans Trias i Pujol. Institut d’Investigació en Ciències de la Salut Germans Trias i Pujol (IGTP)	IrsiCaixa - Can Ruti CovidSeq	Marc Noguera-Julian et al
EPI_ISL_1013057	Spain/CT-IrsiCaixaM001RQ1E7/2021	2021-01-29	Europe	Spain	Servicio de Microbiología, Laboratori Clínic Metropolitana Nord. Hospital Universitari Germans Trias i Pujol. Institut d’Investigació en Ciències de la Salut Germans Trias i Pujol (IGTP)	IrsiCaixa - Can Ruti CovidSeq	Marc Noguera-Julian et al
EPI_ISL_1013058	Spain/CT-IrsiCaixaM001RQ1E8/2021	2021-01-28	Europe	Spain	Servicio de Microbiología, Laboratori Clínic Metropolitana Nord. Hospital Universitari Germans Trias i Pujol. Institut d’Investigació en Ciències de la Salut Germans Trias i Pujol (IGTP)	IrsiCaixa - Can Ruti CovidSeq	Marc Noguera-Julian et al
EPI_ISL_1013059	Spain/CT-IrsiCaixaM001RQ1E9/2021	2021-01-28	Europe	Spain	Servicio de Microbiología, Laboratori Clínic Metropolitana Nord. Hospital Universitari Germans Trias i Pujol. Institut d’Investigació en Ciències de la Salut Germans Trias i Pujol (IGTP)	IrsiCaixa - Can Ruti CovidSeq	Marc Noguera-Julian et al
EPI_ISL_1013060	Spain/CT-IrsiCaixaM001RQ1F1/2021	2021-01-20	Europe	Spain	Servicio de Microbiología, Laboratori Clínic Metropolitana Nord. Hospital Universitari Germans Trias i Pujol. Institut d’Investigació en Ciències de la Salut Germans Trias i Pujol (IGTP)	IrsiCaixa - Can Ruti CovidSeq	Marc Noguera-Julian et al
EPI_ISL_1013061	Spain/CT-IrsiCaixaM001RQ1F11/2021	2021-01-28	Europe	Spain	Servicio de Microbiología, Laboratori Clínic Metropolitana Nord. Hospital Universitari Germans Trias i Pujol. Institut d’Investigació en Ciències de la Salut Germans Trias i Pujol (IGTP)	IrsiCaixa - Can Ruti CovidSeq	Marc Noguera-Julian et al
EPI_ISL_1013062	Spain/CT-IrsiCaixaM001RQ1F12/2021	2021-01-28	Europe	Spain	Servicio de Microbiología, Laboratori Clínic Metropolitana Nord. Hospital Universitari Germans Trias i Pujol. Institut d’Investigació en Ciències de la Salut Germans Trias i Pujol (IGTP)	IrsiCaixa - Can Ruti CovidSeq	Marc Noguera-Julian et al
EPI_ISL_1013063	Spain/CT-IrsiCaixaM001RQ1F2/2021	2021-01-20	Europe	Spain	Servicio de Microbiología, Laboratori Clínic Metropolitana Nord. Hospital Universitari Germans Trias i Pujol. Institut d’Investigació en Ciències de la Salut Germans Trias i Pujol (IGTP)	IrsiCaixa - Can Ruti CovidSeq	Marc Noguera-Julian et al
EPI_ISL_1013066	Spain/CT-IrsiCaixaM001RQ1F5/2021	2021-01-28	Europe	Spain	Servicio de Microbiología, Laboratori Clínic Metropolitana Nord. Hospital Universitari Germans Trias i Pujol. Institut d’Investigació en Ciències de la Salut Germans Trias i Pujol (IGTP)	IrsiCaixa - Can Ruti CovidSeq	Marc Noguera-Julian et al
EPI_ISL_1013067	Spain/CT-IrsiCaixaM001RQ1F6/2021	2021-01-28	Europe	Spain	Servicio de Microbiología, Laboratori Clínic Metropolitana Nord. Hospital Universitari Germans Trias i Pujol. Institut d’Investigació en Ciències de la Salut Germans Trias i Pujol (IGTP)	IrsiCaixa - Can Ruti CovidSeq	Marc Noguera-Julian et al
EPI_ISL_1013068	Spain/CT-IrsiCaixaM001RQ1F7/2021	2021-01-29	Europe	Spain	Servicio de Microbiología, Laboratori Clínic Metropolitana Nord. Hospital Universitari Germans Trias i Pujol. Institut d’Investigació en Ciències de la Salut Germans Trias i Pujol (IGTP)	IrsiCaixa - Can Ruti CovidSeq	Marc Noguera-Julian et al
EPI_ISL_1013069	Spain/CT-IrsiCaixaM001RQ1F8/2021	2021-01-28	Europe	Spain	Servicio de Microbiología, Laboratori Clínic Metropolitana Nord. Hospital Universitari Germans Trias i Pujol. Institut d’Investigació en Ciències de la Salut Germans Trias i Pujol (IGTP)	IrsiCaixa - Can Ruti CovidSeq	Marc Noguera-Julian et al
EPI_ISL_1013070	Spain/CT-IrsiCaixaM001RQ1F9/2021	2021-01-29	Europe	Spain	Servicio de Microbiología, Laboratori Clínic Metropolitana Nord. Hospital Universitari Germans Trias i Pujol. Institut d’Investigació en Ciències de la Salut Germans Trias i Pujol (IGTP)	IrsiCaixa - Can Ruti CovidSeq	Marc Noguera-Julian et al
EPI_ISL_1013071	Spain/CT-IrsiCaixaM001RQ1G1/2021	2021-01-20	Europe	Spain	Servicio de Microbiología, Laboratori Clínic Metropolitana Nord. Hospital Universitari Germans Trias i Pujol. Institut d’Investigació en Ciències de la Salut Germans Trias i Pujol (IGTP)	IrsiCaixa - Can Ruti CovidSeq	Marc Noguera-Julian et al
EPI_ISL_1013072	Spain/CT-IrsiCaixaM001RQ1G10/2021	2021-01-28	Europe	Spain	Servicio de Microbiología, Laboratori Clínic Metropolitana Nord. Hospital Universitari Germans Trias i Pujol. Institut d’Investigació en Ciències de la Salut Germans Trias i Pujol (IGTP)	IrsiCaixa - Can Ruti CovidSeq	Marc Noguera-Julian et al
EPI_ISL_1013074	Spain/CT-IrsiCaixaM001RQ1G12/2021	2021-01-28	Europe	Spain	Servicio de Microbiología, Laboratori Clínic Metropolitana Nord. Hospital Universitari Germans Trias i Pujol. Institut d’Investigació en Ciències de la Salut Germans Trias i Pujol (IGTP)	IrsiCaixa - Can Ruti CovidSeq	Marc Noguera-Julian et al
EPI_ISL_1013075	Spain/CT-IrsiCaixaM001RQ1G2/2021	2021-01-20	Europe	Spain	Servicio de Microbiología, Laboratori Clínic Metropolitana Nord. Hospital Universitari Germans Trias i Pujol. Institut d’Investigació en Ciències de la Salut Germans Trias i Pujol (IGTP)	IrsiCaixa - Can Ruti CovidSeq	Marc Noguera-Julian et al
EPI_ISL_1013076	Spain/CT-IrsiCaixaM001RQ1G3/2021	2021-01-22	Europe	Spain	Servicio de Microbiología, Laboratori Clínic Metropolitana Nord. Hospital Universitari Germans Trias i Pujol. Institut d’Investigació en Ciències de la Salut Germans Trias i Pujol (IGTP)	IrsiCaixa - Can Ruti CovidSeq	Marc Noguera-Julian et al
EPI_ISL_1013077	Spain/CT-IrsiCaixaM001RQ1G4/2021	2021-01-28	Europe	Spain	Servicio de Microbiología, Laboratori Clínic Metropolitana Nord. Hospital Universitari Germans Trias i Pujol. Institut d’Investigació en Ciències de la Salut Germans Trias i Pujol (IGTP)	IrsiCaixa - Can Ruti CovidSeq	Marc Noguera-Julian et al
EPI_ISL_1013078	Spain/CT-IrsiCaixaM001RQ1G6/2021	2021-01-28	Europe	Spain	Servicio de Microbiología, Laboratori Clínic Metropolitana Nord. Hospital Universitari Germans Trias i Pujol. Institut d’Investigació en Ciències de la Salut Germans Trias i Pujol (IGTP)	IrsiCaixa - Can Ruti CovidSeq	Marc Noguera-Julian et al
EPI_ISL_1013079	Spain/CT-IrsiCaixaM001RQ1G7/2021	2021-01-29	Europe	Spain	Servicio de Microbiología, Laboratori Clínic Metropolitana Nord. Hospital Universitari Germans Trias i Pujol. Institut d’Investigació en Ciències de la Salut Germans Trias i Pujol (IGTP)	IrsiCaixa - Can Ruti CovidSeq	Marc Noguera-Julian et al
EPI_ISL_1013080	Spain/CT-IrsiCaixaM001RQ1G8/2021	2021-01-29	Europe	Spain	Servicio de Microbiología, Laboratori Clínic Metropolitana Nord. Hospital Universitari Germans Trias i Pujol. Institut d’Investigació en Ciències de la Salut Germans Trias i Pujol (IGTP)	IrsiCaixa - Can Ruti CovidSeq	Marc Noguera-Julian et al
EPI_ISL_1013081	Spain/CT-IrsiCaixaM001RQ1G9/2021	2021-01-28	Europe	Spain	Servicio de Microbiología, Laboratori Clínic Metropolitana Nord. Hospital Universitari Germans Trias i Pujol. Institut d’Investigació en Ciències de la Salut Germans Trias i Pujol (IGTP)	IrsiCaixa - Can Ruti CovidSeq	Marc Noguera-Julian et al
EPI_ISL_1013082	Spain/CT-IrsiCaixaM001RQ1H1/2021	2021-01-22	Europe	Spain	Servicio de Microbiología, Laboratori Clínic Metropolitana Nord. Hospital Universitari Germans Trias i Pujol. Institut d’Investigació en Ciències de la Salut Germans Trias i Pujol (IGTP)	IrsiCaixa - Can Ruti CovidSeq	Marc Noguera-Julian et al
EPI_ISL_1013083	Spain/CT-IrsiCaixaM001RQ1H10/2021	2021-01-28	Europe	Spain	Servicio de Microbiología, Laboratori Clínic Metropolitana Nord. Hospital Universitari Germans Trias i Pujol. Institut d’Investigació en Ciències de la Salut Germans Trias i Pujol (IGTP)	IrsiCaixa - Can Ruti CovidSeq	Marc Noguera-Julian et al
EPI_ISL_1013084	Spain/CT-IrsiCaixaM001RQ1H11/2021	2021-01-28	Europe	Spain	Servicio de Microbiología, Laboratori Clínic Metropolitana Nord. Hospital Universitari Germans Trias i Pujol. Institut d’Investigació en Ciències de la Salut Germans Trias i Pujol (IGTP)	IrsiCaixa - Can Ruti CovidSeq	Marc Noguera-Julian et al
EPI_ISL_1013085	Spain/CT-IrsiCaixaM001RQ1H12/2021	2021-01-28	Europe	Spain	Servicio de Microbiología, Laboratori Clínic Metropolitana Nord. Hospital Universitari Germans Trias i Pujol. Institut d’Investigació en Ciències de la Salut Germans Trias i Pujol (IGTP)	IrsiCaixa - Can Ruti CovidSeq	Marc Noguera-Julian et al
EPI_ISL_1013086	Spain/CT-IrsiCaixaM001RQ1H2/2021	2021-01-21	Europe	Spain	Servicio de Microbiología, Laboratori Clínic Metropolitana Nord. Hospital Universitari Germans Trias i Pujol. Institut d’Investigació en Ciències de la Salut Germans Trias i Pujol (IGTP)	IrsiCaixa - Can Ruti CovidSeq	Marc Noguera-Julian et al
EPI_ISL_1013087	Spain/CT-IrsiCaixaM001RQ1H3/2021	2021-01-21	Europe	Spain	Servicio de Microbiología, Laboratori Clínic Metropolitana Nord. Hospital Universitari Germans Trias i Pujol. Institut d’Investigació en Ciències de la Salut Germans Trias i Pujol (IGTP)	IrsiCaixa - Can Ruti CovidSeq	Marc Noguera-Julian et al
EPI_ISL_1013088	Spain/CT-IrsiCaixaM001RQ1H4/2021	2021-01-28	Europe	Spain	Servicio de Microbiología, Laboratori Clínic Metropolitana Nord. Hospital Universitari Germans Trias i Pujol. Institut d’Investigació en Ciències de la Salut Germans Trias i Pujol (IGTP)	IrsiCaixa - Can Ruti CovidSeq	Marc Noguera-Julian et al
EPI_ISL_1013089	Spain/CT-IrsiCaixaM001RQ1H5/2021	2021-01-29	Europe	Spain	Servicio de Microbiología, Laboratori Clínic Metropolitana Nord. Hospital Universitari Germans Trias i Pujol. Institut d’Investigació en Ciències de la Salut Germans Trias i Pujol (IGTP)	IrsiCaixa - Can Ruti CovidSeq	Marc Noguera-Julian et al
EPI_ISL_1013090	Spain/CT-IrsiCaixaM001RQ1H6/2021	2021-01-28	Europe	Spain	Servicio de Microbiología, Laboratori Clínic Metropolitana Nord. Hospital Universitari Germans Trias i Pujol. Institut d’Investigació en Ciències de la Salut Germans Trias i Pujol (IGTP)	IrsiCaixa - Can Ruti CovidSeq	Marc Noguera-Julian et al
EPI_ISL_1013091	Spain/CT-IrsiCaixaM001RQ1H7/2021	2021-01-28	Europe	Spain	Servicio de Microbiología, Laboratori Clínic Metropolitana Nord. Hospital Universitari Germans Trias i Pujol. Institut d’Investigació en Ciències de la Salut Germans Trias i Pujol (IGTP)	IrsiCaixa - Can Ruti CovidSeq	Marc Noguera-Julian et al
EPI_ISL_1013092	Spain/CT-IrsiCaixaM001RQ1H8/2021	2021-01-29	Europe	Spain	Servicio de Microbiología, Laboratori Clínic Metropolitana Nord. Hospital Universitari Germans Trias i Pujol. Institut d’Investigació en Ciències de la Salut Germans Trias i Pujol (IGTP)	IrsiCaixa - Can Ruti CovidSeq	Marc Noguera-Julian et al
EPI_ISL_1013093	Spain/CT-IrsiCaixaM001RQ1H9/2021	2021-01-29	Europe	Spain	Servicio de Microbiología, Laboratori Clínic Metropolitana Nord. Hospital Universitari Germans Trias i Pujol. Institut d’Investigació en Ciències de la Salut Germans Trias i Pujol (IGTP)	IrsiCaixa - Can Ruti CovidSeq	Marc Noguera-Julian et al
EPI_ISL_1012926	Spain/CT-IrsiCaixaR003MP1A1/2021	2021-01-30	Europe	Spain	Servicio de Microbiología, Laboratori Clínic Metropolitana Nord. Hospital Universitari Germans Trias i Pujol. Institut d’Investigació en Ciències de la Salut Germans Trias i Pujol (IGTP)	IrsiCaixa - Can Ruti CovidSeq	Marc Noguera-Julian et al
EPI_ISL_1012927	Spain/CT-IrsiCaixaR003MP1A10/2021	2021-02-01	Europe	Spain	Servicio de Microbiología, Laboratori Clínic Metropolitana Nord. Hospital Universitari Germans Trias i Pujol. Institut d’Investigació en Ciències de la Salut Germans Trias i Pujol (IGTP)	IrsiCaixa - Can Ruti CovidSeq	Marc Noguera-Julian et al
EPI_ISL_1018220	Spain/CT-IrsiCaixaR003MP1A11/2021	2021-01-19	Europe	Spain	Althaia. Xarxa Assistencial Universitària de Manresa	IrsiCaixa - Can Ruti CovidSeq	Marc Noguera-Julian et al
EPI_ISL_1012928	Spain/CT-IrsiCaixaR003MP1A2/2021	2021-01-29	Europe	Spain	Servicio de Microbiología, Laboratori Clínic Metropolitana Nord. Hospital Universitari Germans Trias i Pujol. Institut d’Investigació en Ciències de la Salut Germans Trias i Pujol (IGTP)	IrsiCaixa - Can Ruti CovidSeq	Marc Noguera-Julian et al
EPI_ISL_1012929	Spain/CT-IrsiCaixaR003MP1A3/2021	2021-01-29	Europe	Spain	Servicio de Microbiología, Laboratori Clínic Metropolitana Nord. Hospital Universitari Germans Trias i Pujol. Institut d’Investigació en Ciències de la Salut Germans Trias i Pujol (IGTP)	IrsiCaixa - Can Ruti CovidSeq	Marc Noguera-Julian et al
EPI_ISL_1012930	Spain/CT-IrsiCaixaR003MP1A4/2021	2021-01-30	Europe	Spain	Servicio de Microbiología, Laboratori Clínic Metropolitana Nord. Hospital Universitari Germans Trias i Pujol. Institut d’Investigació en Ciències de la Salut Germans Trias i Pujol (IGTP)	IrsiCaixa - Can Ruti CovidSeq	Marc Noguera-Julian et al
EPI_ISL_1012931	Spain/CT-IrsiCaixaR003MP1A5/2021	2021-01-30	Europe	Spain	Servicio de Microbiología, Laboratori Clínic Metropolitana Nord. Hospital Universitari Germans Trias i Pujol. Institut d’Investigació en Ciències de la Salut Germans Trias i Pujol (IGTP)	IrsiCaixa - Can Ruti CovidSeq	Marc Noguera-Julian et al
EPI_ISL_1012932	Spain/CT-IrsiCaixaR003MP1A6/2021	2021-01-30	Europe	Spain	Servicio de Microbiología, Laboratori Clínic Metropolitana Nord. Hospital Universitari Germans Trias i Pujol. Institut d’Investigació en Ciències de la Salut Germans Trias i Pujol (IGTP)	IrsiCaixa - Can Ruti CovidSeq	Marc Noguera-Julian et al
EPI_ISL_1012933	Spain/CT-IrsiCaixaR003MP1A7/2021	2021-02-01	Europe	Spain	Servicio de Microbiología, Laboratori Clínic Metropolitana Nord. Hospital Universitari Germans Trias i Pujol. Institut d’Investigació en Ciències de la Salut Germans Trias i Pujol (IGTP)	IrsiCaixa - Can Ruti CovidSeq	Marc Noguera-Julian et al
EPI_ISL_1012934	Spain/CT-IrsiCaixaR003MP1A8/2021	2021-02-01	Europe	Spain	Servicio de Microbiología, Laboratori Clínic Metropolitana Nord. Hospital Universitari Germans Trias i Pujol. Institut d’Investigació en Ciències de la Salut Germans Trias i Pujol (IGTP)	IrsiCaixa - Can Ruti CovidSeq	Marc Noguera-Julian et al
EPI_ISL_1012935	Spain/CT-IrsiCaixaR003MP1A9/2021	2021-02-01	Europe	Spain	Servicio de Microbiología, Laboratori Clínic Metropolitana Nord. Hospital Universitari Germans Trias i Pujol. Institut d’Investigació en Ciències de la Salut Germans Trias i Pujol (IGTP)	IrsiCaixa - Can Ruti CovidSeq	Marc Noguera-Julian et al
EPI_ISL_1012936	Spain/CT-IrsiCaixaR003MP1B1/2021	2021-01-30	Europe	Spain	Servicio de Microbiología, Laboratori Clínic Metropolitana Nord. Hospital Universitari Germans Trias i Pujol. Institut d’Investigació en Ciències de la Salut Germans Trias i Pujol (IGTP)	IrsiCaixa - Can Ruti CovidSeq	Marc Noguera-Julian et al
EPI_ISL_1012937	Spain/CT-IrsiCaixaR003MP1B10/2021	2021-02-01	Europe	Spain	Servicio de Microbiología, Laboratori Clínic Metropolitana Nord. Hospital Universitari Germans Trias i Pujol. Institut d’Investigació en Ciències de la Salut Germans Trias i Pujol (IGTP)	IrsiCaixa - Can Ruti CovidSeq	Marc Noguera-Julian et al
EPI_ISL_1018222	Spain/CT-IrsiCaixaR003MP1B11/2021	2021-01-26	Europe	Spain	Althaia. Xarxa Assistencial Universitària de Manresa	IrsiCaixa - Can Ruti CovidSeq	Marc Noguera-Julian et al
EPI_ISL_1012938	Spain/CT-IrsiCaixaR003MP1B2/2021	2021-01-30	Europe	Spain	Servicio de Microbiología, Laboratori Clínic Metropolitana Nord. Hospital Universitari Germans Trias i Pujol. Institut d’Investigació en Ciències de la Salut Germans Trias i Pujol (IGTP)	IrsiCaixa - Can Ruti CovidSeq	Marc Noguera-Julian et al
EPI_ISL_1012939	Spain/CT-IrsiCaixaR003MP1B3/2021	2021-01-30	Europe	Spain	Servicio de Microbiología, Laboratori Clínic Metropolitana Nord. Hospital Universitari Germans Trias i Pujol. Institut d’Investigació en Ciències de la Salut Germans Trias i Pujol (IGTP)	IrsiCaixa - Can Ruti CovidSeq	Marc Noguera-Julian et al
EPI_ISL_1012940	Spain/CT-IrsiCaixaR003MP1B4/2021	2021-01-29	Europe	Spain	Servicio de Microbiología, Laboratori Clínic Metropolitana Nord. Hospital Universitari Germans Trias i Pujol. Institut d’Investigació en Ciències de la Salut Germans Trias i Pujol (IGTP)	IrsiCaixa - Can Ruti CovidSeq	Marc Noguera-Julian et al
EPI_ISL_1012941	Spain/CT-IrsiCaixaR003MP1B5/2021	2021-01-31	Europe	Spain	Servicio de Microbiología, Laboratori Clínic Metropolitana Nord. Hospital Universitari Germans Trias i Pujol. Institut d’Investigació en Ciències de la Salut Germans Trias i Pujol (IGTP)	IrsiCaixa - Can Ruti CovidSeq	Marc Noguera-Julian et al
EPI_ISL_1012942	Spain/CT-IrsiCaixaR003MP1B6/2021	2021-01-29	Europe	Spain	Servicio de Microbiología, Laboratori Clínic Metropolitana Nord. Hospital Universitari Germans Trias i Pujol. Institut d’Investigació en Ciències de la Salut Germans Trias i Pujol (IGTP)	IrsiCaixa - Can Ruti CovidSeq	Marc Noguera-Julian et al
EPI_ISL_1012943	Spain/CT-IrsiCaixaR003MP1B7/2021	2021-02-01	Europe	Spain	Servicio de Microbiología, Laboratori Clínic Metropolitana Nord. Hospital Universitari Germans Trias i Pujol. Institut d’Investigació en Ciències de la Salut Germans Trias i Pujol (IGTP)	IrsiCaixa - Can Ruti CovidSeq	Marc Noguera-Julian et al
EPI_ISL_1012945	Spain/CT-IrsiCaixaR003MP1B9/2021	2021-02-02	Europe	Spain	Servicio de Microbiología, Laboratori Clínic Metropolitana Nord. Hospital Universitari Germans Trias i Pujol. Institut d’Investigació en Ciències de la Salut Germans Trias i Pujol (IGTP)	IrsiCaixa - Can Ruti CovidSeq	Marc Noguera-Julian et al
EPI_ISL_1012946	Spain/CT-IrsiCaixaR003MP1C1/2021	2021-02-01	Europe	Spain	Servicio de Microbiología, Laboratori Clínic Metropolitana Nord. Hospital Universitari Germans Trias i Pujol. Institut d’Investigació en Ciències de la Salut Germans Trias i Pujol (IGTP)	IrsiCaixa - Can Ruti CovidSeq	Marc Noguera-Julian et al
EPI_ISL_1012947	Spain/CT-IrsiCaixaR003MP1C10/2021	2021-02-01	Europe	Spain	Servicio de Microbiología, Laboratori Clínic Metropolitana Nord. Hospital Universitari Germans Trias i Pujol. Institut d’Investigació en Ciències de la Salut Germans Trias i Pujol (IGTP)	IrsiCaixa - Can Ruti CovidSeq	Marc Noguera-Julian et al
EPI_ISL_1018223	Spain/CT-IrsiCaixaR003MP1C11/2021	2021-01-20	Europe	Spain	Althaia. Xarxa Assistencial Universitària de Manresa	IrsiCaixa - Can Ruti CovidSeq	Marc Noguera-Julian et al
EPI_ISL_1012925	Spain/CT-IrsiCaixaR003MP1C12/2021	2021-01-28	Europe	Spain	Hospital Universitari Germans Trias i Pujol(HUGTiP)/Fundació Lluita contra la SIDA (FLSida)	IrsiCaixa - Can Ruti CovidSeq	Marc Noguera-Julian et al
EPI_ISL_1012948	Spain/CT-IrsiCaixaR003MP1C2/2021	2021-01-31	Europe	Spain	Servicio de Microbiología, Laboratori Clínic Metropolitana Nord. Hospital Universitari Germans Trias i Pujol. Institut d’Investigació en Ciències de la Salut Germans Trias i Pujol (IGTP)	IrsiCaixa - Can Ruti CovidSeq	Marc Noguera-Julian et al
EPI_ISL_1012949	Spain/CT-IrsiCaixaR003MP1C3/2021	2021-01-30	Europe	Spain	Servicio de Microbiología, Laboratori Clínic Metropolitana Nord. Hospital Universitari Germans Trias i Pujol. Institut d’Investigació en Ciències de la Salut Germans Trias i Pujol (IGTP)	IrsiCaixa - Can Ruti CovidSeq	Marc Noguera-Julian et al
EPI_ISL_1012950	Spain/CT-IrsiCaixaR003MP1C4/2021	2021-01-31	Europe	Spain	Servicio de Microbiología, Laboratori Clínic Metropolitana Nord. Hospital Universitari Germans Trias i Pujol. Institut d’Investigació en Ciències de la Salut Germans Trias i Pujol (IGTP)	IrsiCaixa - Can Ruti CovidSeq	Marc Noguera-Julian et al
EPI_ISL_1012951	Spain/CT-IrsiCaixaR003MP1C5/2021	2021-01-29	Europe	Spain	Servicio de Microbiología, Laboratori Clínic Metropolitana Nord. Hospital Universitari Germans Trias i Pujol. Institut d’Investigació en Ciències de la Salut Germans Trias i Pujol (IGTP)	IrsiCaixa - Can Ruti CovidSeq	Marc Noguera-Julian et al
EPI_ISL_1012952	Spain/CT-IrsiCaixaR003MP1C6/2021	2021-01-29	Europe	Spain	Servicio de Microbiología, Laboratori Clínic Metropolitana Nord. Hospital Universitari Germans Trias i Pujol. Institut d’Investigació en Ciències de la Salut Germans Trias i Pujol (IGTP)	IrsiCaixa - Can Ruti CovidSeq	Marc Noguera-Julian et al
EPI_ISL_1012953	Spain/CT-IrsiCaixaR003MP1C7/2021	2021-02-01	Europe	Spain	Servicio de Microbiología, Laboratori Clínic Metropolitana Nord. Hospital Universitari Germans Trias i Pujol. Institut d’Investigació en Ciències de la Salut Germans Trias i Pujol (IGTP)	IrsiCaixa - Can Ruti CovidSeq	Marc Noguera-Julian et al
EPI_ISL_1012954	Spain/CT-IrsiCaixaR003MP1C8/2021	2021-02-02	Europe	Spain	Servicio de Microbiología, Laboratori Clínic Metropolitana Nord. Hospital Universitari Germans Trias i Pujol. Institut d’Investigació en Ciències de la Salut Germans Trias i Pujol (IGTP)	IrsiCaixa - Can Ruti CovidSeq	Marc Noguera-Julian et al
EPI_ISL_1012955	Spain/CT-IrsiCaixaR003MP1C9/2021	2021-02-01	Europe	Spain	Servicio de Microbiología, Laboratori Clínic Metropolitana Nord. Hospital Universitari Germans Trias i Pujol. Institut d’Investigació en Ciències de la Salut Germans Trias i Pujol (IGTP)	IrsiCaixa - Can Ruti CovidSeq	Marc Noguera-Julian et al
EPI_ISL_1012957	Spain/CT-IrsiCaixaR003MP1D10/2021	2021-02-01	Europe	Spain	Servicio de Microbiología, Laboratori Clínic Metropolitana Nord. Hospital Universitari Germans Trias i Pujol. Institut d’Investigació en Ciències de la Salut Germans Trias i Pujol (IGTP)	IrsiCaixa - Can Ruti CovidSeq	Marc Noguera-Julian et al
EPI_ISL_1018224	Spain/CT-IrsiCaixaR003MP1D11/2021	2021-01-21	Europe	Spain	Althaia. Xarxa Assistencial Universitària de Manresa	IrsiCaixa - Can Ruti CovidSeq	Marc Noguera-Julian et al
EPI_ISL_1012959	Spain/CT-IrsiCaixaR003MP1D3/2021	2021-01-30	Europe	Spain	Servicio de Microbiología, Laboratori Clínic Metropolitana Nord. Hospital Universitari Germans Trias i Pujol. Institut d’Investigació en Ciències de la Salut Germans Trias i Pujol (IGTP)	IrsiCaixa - Can Ruti CovidSeq	Marc Noguera-Julian et al
EPI_ISL_1012960	Spain/CT-IrsiCaixaR003MP1D4/2021	2021-01-29	Europe	Spain	Servicio de Microbiología, Laboratori Clínic Metropolitana Nord. Hospital Universitari Germans Trias i Pujol. Institut d’Investigació en Ciències de la Salut Germans Trias i Pujol (IGTP)	IrsiCaixa - Can Ruti CovidSeq	Marc Noguera-Julian et al
EPI_ISL_1012961	Spain/CT-IrsiCaixaR003MP1D5/2021	2021-01-29	Europe	Spain	Servicio de Microbiología, Laboratori Clínic Metropolitana Nord. Hospital Universitari Germans Trias i Pujol. Institut d’Investigació en Ciències de la Salut Germans Trias i Pujol (IGTP)	IrsiCaixa - Can Ruti CovidSeq	Marc Noguera-Julian et al
EPI_ISL_1012962	Spain/CT-IrsiCaixaR003MP1D6/2021	2021-01-31	Europe	Spain	Servicio de Microbiología, Laboratori Clínic Metropolitana Nord. Hospital Universitari Germans Trias i Pujol. Institut d’Investigació en Ciències de la Salut Germans Trias i Pujol (IGTP)	IrsiCaixa - Can Ruti CovidSeq	Marc Noguera-Julian et al
EPI_ISL_1012963	Spain/CT-IrsiCaixaR003MP1D7/2021	2021-02-01	Europe	Spain	Servicio de Microbiología, Laboratori Clínic Metropolitana Nord. Hospital Universitari Germans Trias i Pujol. Institut d’Investigació en Ciències de la Salut Germans Trias i Pujol (IGTP)	IrsiCaixa - Can Ruti CovidSeq	Marc Noguera-Julian et al
EPI_ISL_1012964	Spain/CT-IrsiCaixaR003MP1D8/2021	2021-02-01	Europe	Spain	Servicio de Microbiología, Laboratori Clínic Metropolitana Nord. Hospital Universitari Germans Trias i Pujol. Institut d’Investigació en Ciències de la Salut Germans Trias i Pujol (IGTP)	IrsiCaixa - Can Ruti CovidSeq	Marc Noguera-Julian et al
EPI_ISL_1012965	Spain/CT-IrsiCaixaR003MP1D9/2021	2021-02-01	Europe	Spain	Servicio de Microbiología, Laboratori Clínic Metropolitana Nord. Hospital Universitari Germans Trias i Pujol. Institut d’Investigació en Ciències de la Salut Germans Trias i Pujol (IGTP)	IrsiCaixa - Can Ruti CovidSeq	Marc Noguera-Julian et al
EPI_ISL_1012966	Spain/CT-IrsiCaixaR003MP1E1/2021	2021-01-30	Europe	Spain	Servicio de Microbiología, Laboratori Clínic Metropolitana Nord. Hospital Universitari Germans Trias i Pujol. Institut d’Investigació en Ciències de la Salut Germans Trias i Pujol (IGTP)	IrsiCaixa - Can Ruti CovidSeq	Marc Noguera-Julian et al
EPI_ISL_1012967	Spain/CT-IrsiCaixaR003MP1E10/2021	2021-02-01	Europe	Spain	Servicio de Microbiología, Laboratori Clínic Metropolitana Nord. Hospital Universitari Germans Trias i Pujol. Institut d’Investigació en Ciències de la Salut Germans Trias i Pujol (IGTP)	IrsiCaixa - Can Ruti CovidSeq	Marc Noguera-Julian et al
EPI_ISL_1018225	Spain/CT-IrsiCaixaR003MP1E11/2021	2021-01-27	Europe	Spain	Althaia. Xarxa Assistencial Universitària de Manresa	IrsiCaixa - Can Ruti CovidSeq	Marc Noguera-Julian et al
EPI_ISL_1012969	Spain/CT-IrsiCaixaR003MP1E3/2021	2021-01-30	Europe	Spain	Servicio de Microbiología, Laboratori Clínic Metropolitana Nord. Hospital Universitari Germans Trias i Pujol. Institut d’Investigació en Ciències de la Salut Germans Trias i Pujol (IGTP)	IrsiCaixa - Can Ruti CovidSeq	Marc Noguera-Julian et al
EPI_ISL_1012970	Spain/CT-IrsiCaixaR003MP1E4/2021	2021-01-29	Europe	Spain	Servicio de Microbiología, Laboratori Clínic Metropolitana Nord. Hospital Universitari Germans Trias i Pujol. Institut d’Investigació en Ciències de la Salut Germans Trias i Pujol (IGTP)	IrsiCaixa - Can Ruti CovidSeq	Marc Noguera-Julian et al
EPI_ISL_1012971	Spain/CT-IrsiCaixaR003MP1E5/2021	2021-02-01	Europe	Spain	Servicio de Microbiología, Laboratori Clínic Metropolitana Nord. Hospital Universitari Germans Trias i Pujol. Institut d’Investigació en Ciències de la Salut Germans Trias i Pujol (IGTP)	IrsiCaixa - Can Ruti CovidSeq	Marc Noguera-Julian et al
EPI_ISL_1012972	Spain/CT-IrsiCaixaR003MP1E6/2021	2021-01-29	Europe	Spain	Servicio de Microbiología, Laboratori Clínic Metropolitana Nord. Hospital Universitari Germans Trias i Pujol. Institut d’Investigació en Ciències de la Salut Germans Trias i Pujol (IGTP)	IrsiCaixa - Can Ruti CovidSeq	Marc Noguera-Julian et al
EPI_ISL_1012973	Spain/CT-IrsiCaixaR003MP1E7/2021	2021-02-01	Europe	Spain	Servicio de Microbiología, Laboratori Clínic Metropolitana Nord. Hospital Universitari Germans Trias i Pujol. Institut d’Investigació en Ciències de la Salut Germans Trias i Pujol (IGTP)	IrsiCaixa - Can Ruti CovidSeq	Marc Noguera-Julian et al
EPI_ISL_1012974	Spain/CT-IrsiCaixaR003MP1E8/2021	2021-02-01	Europe	Spain	Servicio de Microbiología, Laboratori Clínic Metropolitana Nord. Hospital Universitari Germans Trias i Pujol. Institut d’Investigació en Ciències de la Salut Germans Trias i Pujol (IGTP)	IrsiCaixa - Can Ruti CovidSeq	Marc Noguera-Julian et al
EPI_ISL_1012975	Spain/CT-IrsiCaixaR003MP1E9/2021	2021-02-01	Europe	Spain	Servicio de Microbiología, Laboratori Clínic Metropolitana Nord. Hospital Universitari Germans Trias i Pujol. Institut d’Investigació en Ciències de la Salut Germans Trias i Pujol (IGTP)	IrsiCaixa - Can Ruti CovidSeq	Marc Noguera-Julian et al
EPI_ISL_1012976	Spain/CT-IrsiCaixaR003MP1F1/2021	2021-01-30	Europe	Spain	Servicio de Microbiología, Laboratori Clínic Metropolitana Nord. Hospital Universitari Germans Trias i Pujol. Institut d’Investigació en Ciències de la Salut Germans Trias i Pujol (IGTP)	IrsiCaixa - Can Ruti CovidSeq	Marc Noguera-Julian et al
EPI_ISL_1012977	Spain/CT-IrsiCaixaR003MP1F10/2021	2021-02-01	Europe	Spain	Servicio de Microbiología, Laboratori Clínic Metropolitana Nord. Hospital Universitari Germans Trias i Pujol. Institut d’Investigació en Ciències de la Salut Germans Trias i Pujol (IGTP)	IrsiCaixa - Can Ruti CovidSeq	Marc Noguera-Julian et al
EPI_ISL_1018226	Spain/CT-IrsiCaixaR003MP1F11/2021	2021-01-26	Europe	Spain	Althaia. Xarxa Assistencial Universitària de Manresa	IrsiCaixa - Can Ruti CovidSeq	Marc Noguera-Julian et al
EPI_ISL_1012978	Spain/CT-IrsiCaixaR003MP1F2/2021	2021-01-29	Europe	Spain	Servicio de Microbiología, Laboratori Clínic Metropolitana Nord. Hospital Universitari Germans Trias i Pujol. Institut d’Investigació en Ciències de la Salut Germans Trias i Pujol (IGTP)	IrsiCaixa - Can Ruti CovidSeq	Marc Noguera-Julian et al
EPI_ISL_1012979	Spain/CT-IrsiCaixaR003MP1F3/2021	2021-01-29	Europe	Spain	Servicio de Microbiología, Laboratori Clínic Metropolitana Nord. Hospital Universitari Germans Trias i Pujol. Institut d’Investigació en Ciències de la Salut Germans Trias i Pujol (IGTP)	IrsiCaixa - Can Ruti CovidSeq	Marc Noguera-Julian et al
EPI_ISL_1012980	Spain/CT-IrsiCaixaR003MP1F4/2021	2021-01-31	Europe	Spain	Servicio de Microbiología, Laboratori Clínic Metropolitana Nord. Hospital Universitari Germans Trias i Pujol. Institut d’Investigació en Ciències de la Salut Germans Trias i Pujol (IGTP)	IrsiCaixa - Can Ruti CovidSeq	Marc Noguera-Julian et al
EPI_ISL_1012981	Spain/CT-IrsiCaixaR003MP1F5/2021	2021-01-30	Europe	Spain	Servicio de Microbiología, Laboratori Clínic Metropolitana Nord. Hospital Universitari Germans Trias i Pujol. Institut d’Investigació en Ciències de la Salut Germans Trias i Pujol (IGTP)	IrsiCaixa - Can Ruti CovidSeq	Marc Noguera-Julian et al
EPI_ISL_1012982	Spain/CT-IrsiCaixaR003MP1F6/2021	2021-02-01	Europe	Spain	Servicio de Microbiología, Laboratori Clínic Metropolitana Nord. Hospital Universitari Germans Trias i Pujol. Institut d’Investigació en Ciències de la Salut Germans Trias i Pujol (IGTP)	IrsiCaixa - Can Ruti CovidSeq	Marc Noguera-Julian et al
EPI_ISL_1012983	Spain/CT-IrsiCaixaR003MP1F7/2021	2021-02-01	Europe	Spain	Servicio de Microbiología, Laboratori Clínic Metropolitana Nord. Hospital Universitari Germans Trias i Pujol. Institut d’Investigació en Ciències de la Salut Germans Trias i Pujol (IGTP)	IrsiCaixa - Can Ruti CovidSeq	Marc Noguera-Julian et al
EPI_ISL_1012984	Spain/CT-IrsiCaixaR003MP1F8/2021	2021-02-01	Europe	Spain	Servicio de Microbiología, Laboratori Clínic Metropolitana Nord. Hospital Universitari Germans Trias i Pujol. Institut d’Investigació en Ciències de la Salut Germans Trias i Pujol (IGTP)	IrsiCaixa - Can Ruti CovidSeq	Marc Noguera-Julian et al
EPI_ISL_1012985	Spain/CT-IrsiCaixaR003MP1F9/2021	2021-02-01	Europe	Spain	Servicio de Microbiología, Laboratori Clínic Metropolitana Nord. Hospital Universitari Germans Trias i Pujol. Institut d’Investigació en Ciències de la Salut Germans Trias i Pujol (IGTP)	IrsiCaixa - Can Ruti CovidSeq	Marc Noguera-Julian et al
EPI_ISL_1012986	Spain/CT-IrsiCaixaR003MP1G10/2021	2021-02-01	Europe	Spain	Servicio de Microbiología, Laboratori Clínic Metropolitana Nord. Hospital Universitari Germans Trias i Pujol. Institut d’Investigació en Ciències de la Salut Germans Trias i Pujol (IGTP)	IrsiCaixa - Can Ruti CovidSeq	Marc Noguera-Julian et al
EPI_ISL_1018227	Spain/CT-IrsiCaixaR003MP1G11/2021	2021-01-27	Europe	Spain	Althaia. Xarxa Assistencial Universitària de Manresa	IrsiCaixa - Can Ruti CovidSeq	Marc Noguera-Julian et al
EPI_ISL_1012987	Spain/CT-IrsiCaixaR003MP1G2/2021	2021-01-29	Europe	Spain	Servicio de Microbiología, Laboratori Clínic Metropolitana Nord. Hospital Universitari Germans Trias i Pujol. Institut d’Investigació en Ciències de la Salut Germans Trias i Pujol (IGTP)	IrsiCaixa - Can Ruti CovidSeq	Marc Noguera-Julian et al
EPI_ISL_1012988	Spain/CT-IrsiCaixaR003MP1G3/2021	2021-01-29	Europe	Spain	Servicio de Microbiología, Laboratori Clínic Metropolitana Nord. Hospital Universitari Germans Trias i Pujol. Institut d’Investigació en Ciències de la Salut Germans Trias i Pujol (IGTP)	IrsiCaixa - Can Ruti CovidSeq	Marc Noguera-Julian et al
EPI_ISL_1012989	Spain/CT-IrsiCaixaR003MP1G4/2021	2021-01-30	Europe	Spain	Servicio de Microbiología, Laboratori Clínic Metropolitana Nord. Hospital Universitari Germans Trias i Pujol. Institut d’Investigació en Ciències de la Salut Germans Trias i Pujol (IGTP)	IrsiCaixa - Can Ruti CovidSeq	Marc Noguera-Julian et al
EPI_ISL_1012990	Spain/CT-IrsiCaixaR003MP1G6/2021	2021-02-01	Europe	Spain	Servicio de Microbiología, Laboratori Clínic Metropolitana Nord. Hospital Universitari Germans Trias i Pujol. Institut d’Investigació en Ciències de la Salut Germans Trias i Pujol (IGTP)	IrsiCaixa - Can Ruti CovidSeq	Marc Noguera-Julian et al
EPI_ISL_1012991	Spain/CT-IrsiCaixaR003MP1G7/2021	2021-02-01	Europe	Spain	Servicio de Microbiología, Laboratori Clínic Metropolitana Nord. Hospital Universitari Germans Trias i Pujol. Institut d’Investigació en Ciències de la Salut Germans Trias i Pujol (IGTP)	IrsiCaixa - Can Ruti CovidSeq	Marc Noguera-Julian et al
EPI_ISL_1012992	Spain/CT-IrsiCaixaR003MP1G8/2021	2021-02-01	Europe	Spain	Servicio de Microbiología, Laboratori Clínic Metropolitana Nord. Hospital Universitari Germans Trias i Pujol. Institut d’Investigació en Ciències de la Salut Germans Trias i Pujol (IGTP)	IrsiCaixa - Can Ruti CovidSeq	Marc Noguera-Julian et al
EPI_ISL_1012993	Spain/CT-IrsiCaixaR003MP1G9/2021	2021-02-01	Europe	Spain	Servicio de Microbiología, Laboratori Clínic Metropolitana Nord. Hospital Universitari Germans Trias i Pujol. Institut d’Investigació en Ciències de la Salut Germans Trias i Pujol (IGTP)	IrsiCaixa - Can Ruti CovidSeq	Marc Noguera-Julian et al
EPI_ISL_1012994	Spain/CT-IrsiCaixaR003MP1H1/2021	2021-02-01	Europe	Spain	Servicio de Microbiología, Laboratori Clínic Metropolitana Nord. Hospital Universitari Germans Trias i Pujol. Institut d’Investigació en Ciències de la Salut Germans Trias i Pujol (IGTP)	IrsiCaixa - Can Ruti CovidSeq	Marc Noguera-Julian et al
EPI_ISL_1012995	Spain/CT-IrsiCaixaR003MP1H10/2021	2021-02-01	Europe	Spain	Servicio de Microbiología, Laboratori Clínic Metropolitana Nord. Hospital Universitari Germans Trias i Pujol. Institut d’Investigació en Ciències de la Salut Germans Trias i Pujol (IGTP)	IrsiCaixa - Can Ruti CovidSeq	Marc Noguera-Julian et al
EPI_ISL_1012998	Spain/CT-IrsiCaixaR003MP1H4/2021	2021-01-30	Europe	Spain	Servicio de Microbiología, Laboratori Clínic Metropolitana Nord. Hospital Universitari Germans Trias i Pujol. Institut d’Investigació en Ciències de la Salut Germans Trias i Pujol (IGTP)	IrsiCaixa - Can Ruti CovidSeq	Marc Noguera-Julian et al
EPI_ISL_1012999	Spain/CT-IrsiCaixaR003MP1H5/2021	2021-01-30	Europe	Spain	Servicio de Microbiología, Laboratori Clínic Metropolitana Nord. Hospital Universitari Germans Trias i Pujol. Institut d’Investigació en Ciències de la Salut Germans Trias i Pujol (IGTP)	IrsiCaixa - Can Ruti CovidSeq	Marc Noguera-Julian et al
EPI_ISL_1013000	Spain/CT-IrsiCaixaR003MP1H6/2021	2021-02-01	Europe	Spain	Servicio de Microbiología, Laboratori Clínic Metropolitana Nord. Hospital Universitari Germans Trias i Pujol. Institut d’Investigació en Ciències de la Salut Germans Trias i Pujol (IGTP)	IrsiCaixa - Can Ruti CovidSeq	Marc Noguera-Julian et al
EPI_ISL_1013001	Spain/CT-IrsiCaixaR003MP1H7/2021	2021-02-01	Europe	Spain	Servicio de Microbiología, Laboratori Clínic Metropolitana Nord. Hospital Universitari Germans Trias i Pujol. Institut d’Investigació en Ciències de la Salut Germans Trias i Pujol (IGTP)	IrsiCaixa - Can Ruti CovidSeq	Marc Noguera-Julian et al
EPI_ISL_1013003	Spain/CT-IrsiCaixaR003MP1H9/2021	2021-02-01	Europe	Spain	Servicio de Microbiología, Laboratori Clínic Metropolitana Nord. Hospital Universitari Germans Trias i Pujol. Institut d’Investigació en Ciències de la Salut Germans Trias i Pujol (IGTP)	IrsiCaixa - Can Ruti CovidSeq	Marc Noguera-Julian et al
EPI_ISL_1046794	Spain/CT-IrsiCaixaR004QZ1A1/2021	2021-01-30	Europe	Spain	Servicio de Microbiología, Laboratori Clínic Metropolitana Nord. Hospital Universitari Germans Trias i Pujol. Institut d’Investigació en Ciències de la Salut Germans Trias i Pujol (IGTP)	IrsiCaixa - Can Ruti CovidSeq	Marc Noguera-Julian et al
EPI_ISL_1046795	Spain/CT-IrsiCaixaR004QZ1A10/2021	2021-02-03	Europe	Spain	Servicio de Microbiología, Laboratori Clínic Metropolitana Nord. Hospital Universitari Germans Trias i Pujol. Institut d’Investigació en Ciències de la Salut Germans Trias i Pujol (IGTP)	IrsiCaixa - Can Ruti CovidSeq	Marc Noguera-Julian et al
EPI_ISL_1046796	Spain/CT-IrsiCaixaR004QZ1A11/2021	2021-02-03	Europe	Spain	Servicio de Microbiología, Laboratori Clínic Metropolitana Nord. Hospital Universitari Germans Trias i Pujol. Institut d’Investigació en Ciències de la Salut Germans Trias i Pujol (IGTP)	IrsiCaixa - Can Ruti CovidSeq	Marc Noguera-Julian et al
EPI_ISL_1046797	Spain/CT-IrsiCaixaR004QZ1A12/2021	2021-02-02	Europe	Spain	Servicio de Microbiología, Laboratori Clínic Metropolitana Nord. Hospital Universitari Germans Trias i Pujol. Institut d’Investigació en Ciències de la Salut Germans Trias i Pujol (IGTP)	IrsiCaixa - Can Ruti CovidSeq	Marc Noguera-Julian et al
EPI_ISL_1046798	Spain/CT-IrsiCaixaR004QZ1A2/2021	2021-02-01	Europe	Spain	Servicio de Microbiología, Laboratori Clínic Metropolitana Nord. Hospital Universitari Germans Trias i Pujol. Institut d’Investigació en Ciències de la Salut Germans Trias i Pujol (IGTP)	IrsiCaixa - Can Ruti CovidSeq	Marc Noguera-Julian et al
EPI_ISL_1046801	Spain/CT-IrsiCaixaR004QZ1A5/2021	2021-02-02	Europe	Spain	Servicio de Microbiología, Laboratori Clínic Metropolitana Nord. Hospital Universitari Germans Trias i Pujol. Institut d’Investigació en Ciències de la Salut Germans Trias i Pujol (IGTP)	IrsiCaixa - Can Ruti CovidSeq	Marc Noguera-Julian et al
EPI_ISL_1046802	Spain/CT-IrsiCaixaR004QZ1A6/2021	2021-02-02	Europe	Spain	Servicio de Microbiología, Laboratori Clínic Metropolitana Nord. Hospital Universitari Germans Trias i Pujol. Institut d’Investigació en Ciències de la Salut Germans Trias i Pujol (IGTP)	IrsiCaixa - Can Ruti CovidSeq	Marc Noguera-Julian et al
EPI_ISL_1046803	Spain/CT-IrsiCaixaR004QZ1A7/2021	2021-02-02	Europe	Spain	Servicio de Microbiología, Laboratori Clínic Metropolitana Nord. Hospital Universitari Germans Trias i Pujol. Institut d’Investigació en Ciències de la Salut Germans Trias i Pujol (IGTP)	IrsiCaixa - Can Ruti CovidSeq	Marc Noguera-Julian et al
EPI_ISL_1046804	Spain/CT-IrsiCaixaR004QZ1A8/2021	2021-02-01	Europe	Spain	Servicio de Microbiología, Laboratori Clínic Metropolitana Nord. Hospital Universitari Germans Trias i Pujol. Institut d’Investigació en Ciències de la Salut Germans Trias i Pujol (IGTP)	IrsiCaixa - Can Ruti CovidSeq	Marc Noguera-Julian et al
EPI_ISL_1046806	Spain/CT-IrsiCaixaR004QZ1B10/2021	2021-02-03	Europe	Spain	Servicio de Microbiología, Laboratori Clínic Metropolitana Nord. Hospital Universitari Germans Trias i Pujol. Institut d’Investigació en Ciències de la Salut Germans Trias i Pujol (IGTP)	IrsiCaixa - Can Ruti CovidSeq	Marc Noguera-Julian et al
EPI_ISL_1046807	Spain/CT-IrsiCaixaR004QZ1B11/2021	2021-02-03	Europe	Spain	Servicio de Microbiología, Laboratori Clínic Metropolitana Nord. Hospital Universitari Germans Trias i Pujol. Institut d’Investigació en Ciències de la Salut Germans Trias i Pujol (IGTP)	IrsiCaixa - Can Ruti CovidSeq	Marc Noguera-Julian et al
EPI_ISL_1046810	Spain/CT-IrsiCaixaR004QZ1B3/2021	2021-02-01	Europe	Spain	Servicio de Microbiología, Laboratori Clínic Metropolitana Nord. Hospital Universitari Germans Trias i Pujol. Institut d’Investigació en Ciències de la Salut Germans Trias i Pujol (IGTP)	IrsiCaixa - Can Ruti CovidSeq	Marc Noguera-Julian et al
EPI_ISL_1046811	Spain/CT-IrsiCaixaR004QZ1B4/2021	2021-02-01	Europe	Spain	Servicio de Microbiología, Laboratori Clínic Metropolitana Nord. Hospital Universitari Germans Trias i Pujol. Institut d’Investigació en Ciències de la Salut Germans Trias i Pujol (IGTP)	IrsiCaixa - Can Ruti CovidSeq	Marc Noguera-Julian et al
EPI_ISL_1046812	Spain/CT-IrsiCaixaR004QZ1B5/2021	2021-02-02	Europe	Spain	Servicio de Microbiología, Laboratori Clínic Metropolitana Nord. Hospital Universitari Germans Trias i Pujol. Institut d’Investigació en Ciències de la Salut Germans Trias i Pujol (IGTP)	IrsiCaixa - Can Ruti CovidSeq	Marc Noguera-Julian et al
EPI_ISL_1046813	Spain/CT-IrsiCaixaR004QZ1B6/2021	2021-02-02	Europe	Spain	Servicio de Microbiología, Laboratori Clínic Metropolitana Nord. Hospital Universitari Germans Trias i Pujol. Institut d’Investigació en Ciències de la Salut Germans Trias i Pujol (IGTP)	IrsiCaixa - Can Ruti CovidSeq	Marc Noguera-Julian et al
EPI_ISL_1046814	Spain/CT-IrsiCaixaR004QZ1B7/2021	2021-02-02	Europe	Spain	Servicio de Microbiología, Laboratori Clínic Metropolitana Nord. Hospital Universitari Germans Trias i Pujol. Institut d’Investigació en Ciències de la Salut Germans Trias i Pujol (IGTP)	IrsiCaixa - Can Ruti CovidSeq	Marc Noguera-Julian et al
EPI_ISL_1046815	Spain/CT-IrsiCaixaR004QZ1B8/2021	2021-02-01	Europe	Spain	Servicio de Microbiología, Laboratori Clínic Metropolitana Nord. Hospital Universitari Germans Trias i Pujol. Institut d’Investigació en Ciències de la Salut Germans Trias i Pujol (IGTP)	IrsiCaixa - Can Ruti CovidSeq	Marc Noguera-Julian et al
EPI_ISL_1046816	Spain/CT-IrsiCaixaR004QZ1B9/2021	2021-02-03	Europe	Spain	Servicio de Microbiología, Laboratori Clínic Metropolitana Nord. Hospital Universitari Germans Trias i Pujol. Institut d’Investigació en Ciències de la Salut Germans Trias i Pujol (IGTP)	IrsiCaixa - Can Ruti CovidSeq	Marc Noguera-Julian et al
EPI_ISL_1046817	Spain/CT-IrsiCaixaR004QZ1C1/2021	2021-01-29	Europe	Spain	Servicio de Microbiología, Laboratori Clínic Metropolitana Nord. Hospital Universitari Germans Trias i Pujol. Institut d’Investigació en Ciències de la Salut Germans Trias i Pujol (IGTP)	IrsiCaixa - Can Ruti CovidSeq	Marc Noguera-Julian et al
EPI_ISL_1046818	Spain/CT-IrsiCaixaR004QZ1C10/2021	2021-02-02	Europe	Spain	Servicio de Microbiología, Laboratori Clínic Metropolitana Nord. Hospital Universitari Germans Trias i Pujol. Institut d’Investigació en Ciències de la Salut Germans Trias i Pujol (IGTP)	IrsiCaixa - Can Ruti CovidSeq	Marc Noguera-Julian et al
EPI_ISL_1046819	Spain/CT-IrsiCaixaR004QZ1C11/2021	2021-02-03	Europe	Spain	Servicio de Microbiología, Laboratori Clínic Metropolitana Nord. Hospital Universitari Germans Trias i Pujol. Institut d’Investigació en Ciències de la Salut Germans Trias i Pujol (IGTP)	IrsiCaixa - Can Ruti CovidSeq	Marc Noguera-Julian et al
EPI_ISL_1046820	Spain/CT-IrsiCaixaR004QZ1C12/2021	2021-02-03	Europe	Spain	Servicio de Microbiología, Laboratori Clínic Metropolitana Nord. Hospital Universitari Germans Trias i Pujol. Institut d’Investigació en Ciències de la Salut Germans Trias i Pujol (IGTP)	IrsiCaixa - Can Ruti CovidSeq	Marc Noguera-Julian et al
EPI_ISL_1046821	Spain/CT-IrsiCaixaR004QZ1C2/2021	2021-02-01	Europe	Spain	Servicio de Microbiología, Laboratori Clínic Metropolitana Nord. Hospital Universitari Germans Trias i Pujol. Institut d’Investigació en Ciències de la Salut Germans Trias i Pujol (IGTP)	IrsiCaixa - Can Ruti CovidSeq	Marc Noguera-Julian et al
EPI_ISL_1046825	Spain/CT-IrsiCaixaR004QZ1C6/2021	2021-02-01	Europe	Spain	Servicio de Microbiología, Laboratori Clínic Metropolitana Nord. Hospital Universitari Germans Trias i Pujol. Institut d’Investigació en Ciències de la Salut Germans Trias i Pujol (IGTP)	IrsiCaixa - Can Ruti CovidSeq	Marc Noguera-Julian et al
EPI_ISL_1046826	Spain/CT-IrsiCaixaR004QZ1C7/2021	2021-02-02	Europe	Spain	Servicio de Microbiología, Laboratori Clínic Metropolitana Nord. Hospital Universitari Germans Trias i Pujol. Institut d’Investigació en Ciències de la Salut Germans Trias i Pujol (IGTP)	IrsiCaixa - Can Ruti CovidSeq	Marc Noguera-Julian et al
EPI_ISL_1046828	Spain/CT-IrsiCaixaR004QZ1C9/2021	2021-02-03	Europe	Spain	Servicio de Microbiología, Laboratori Clínic Metropolitana Nord. Hospital Universitari Germans Trias i Pujol. Institut d’Investigació en Ciències de la Salut Germans Trias i Pujol (IGTP)	IrsiCaixa - Can Ruti CovidSeq	Marc Noguera-Julian et al
EPI_ISL_1046831	Spain/CT-IrsiCaixaR004QZ1D12/2021	2021-02-03	Europe	Spain	Servicio de Microbiología, Laboratori Clínic Metropolitana Nord. Hospital Universitari Germans Trias i Pujol. Institut d’Investigació en Ciències de la Salut Germans Trias i Pujol (IGTP)	IrsiCaixa - Can Ruti CovidSeq	Marc Noguera-Julian et al
EPI_ISL_1046832	Spain/CT-IrsiCaixaR004QZ1D2/2021	2021-02-01	Europe	Spain	Servicio de Microbiología, Laboratori Clínic Metropolitana Nord. Hospital Universitari Germans Trias i Pujol. Institut d’Investigació en Ciències de la Salut Germans Trias i Pujol (IGTP)	IrsiCaixa - Can Ruti CovidSeq	Marc Noguera-Julian et al
EPI_ISL_1046834	Spain/CT-IrsiCaixaR004QZ1D4/2021	2021-02-01	Europe	Spain	Servicio de Microbiología, Laboratori Clínic Metropolitana Nord. Hospital Universitari Germans Trias i Pujol. Institut d’Investigació en Ciències de la Salut Germans Trias i Pujol (IGTP)	IrsiCaixa - Can Ruti CovidSeq	Marc Noguera-Julian et al
EPI_ISL_1046835	Spain/CT-IrsiCaixaR004QZ1D5/2021	2021-02-02	Europe	Spain	Servicio de Microbiología, Laboratori Clínic Metropolitana Nord. Hospital Universitari Germans Trias i Pujol. Institut d’Investigació en Ciències de la Salut Germans Trias i Pujol (IGTP)	IrsiCaixa - Can Ruti CovidSeq	Marc Noguera-Julian et al
EPI_ISL_1046836	Spain/CT-IrsiCaixaR004QZ1D6/2021	2021-02-02	Europe	Spain	Servicio de Microbiología, Laboratori Clínic Metropolitana Nord. Hospital Universitari Germans Trias i Pujol. Institut d’Investigació en Ciències de la Salut Germans Trias i Pujol (IGTP)	IrsiCaixa - Can Ruti CovidSeq	Marc Noguera-Julian et al
EPI_ISL_1046837	Spain/CT-IrsiCaixaR004QZ1D7/2021	2021-02-01	Europe	Spain	Servicio de Microbiología, Laboratori Clínic Metropolitana Nord. Hospital Universitari Germans Trias i Pujol. Institut d’Investigació en Ciències de la Salut Germans Trias i Pujol (IGTP)	IrsiCaixa - Can Ruti CovidSeq	Marc Noguera-Julian et al
EPI_ISL_1046838	Spain/CT-IrsiCaixaR004QZ1D8/2021	2021-02-02	Europe	Spain	Servicio de Microbiología, Laboratori Clínic Metropolitana Nord. Hospital Universitari Germans Trias i Pujol. Institut d’Investigació en Ciències de la Salut Germans Trias i Pujol (IGTP)	IrsiCaixa - Can Ruti CovidSeq	Marc Noguera-Julian et al
EPI_ISL_1046839	Spain/CT-IrsiCaixaR004QZ1D9/2021	2021-02-03	Europe	Spain	Servicio de Microbiología, Laboratori Clínic Metropolitana Nord. Hospital Universitari Germans Trias i Pujol. Institut d’Investigació en Ciències de la Salut Germans Trias i Pujol (IGTP)	IrsiCaixa - Can Ruti CovidSeq	Marc Noguera-Julian et al
EPI_ISL_1046840	Spain/CT-IrsiCaixaR004QZ1E1/2021	2021-01-31	Europe	Spain	Servicio de Microbiología, Laboratori Clínic Metropolitana Nord. Hospital Universitari Germans Trias i Pujol. Institut d’Investigació en Ciències de la Salut Germans Trias i Pujol (IGTP)	IrsiCaixa - Can Ruti CovidSeq	Marc Noguera-Julian et al
EPI_ISL_1046841	Spain/CT-IrsiCaixaR004QZ1E10/2021	2021-02-03	Europe	Spain	Servicio de Microbiología, Laboratori Clínic Metropolitana Nord. Hospital Universitari Germans Trias i Pujol. Institut d’Investigació en Ciències de la Salut Germans Trias i Pujol (IGTP)	IrsiCaixa - Can Ruti CovidSeq	Marc Noguera-Julian et al
EPI_ISL_1046842	Spain/CT-IrsiCaixaR004QZ1E11/2021	2021-02-02	Europe	Spain	Servicio de Microbiología, Laboratori Clínic Metropolitana Nord. Hospital Universitari Germans Trias i Pujol. Institut d’Investigació en Ciències de la Salut Germans Trias i Pujol (IGTP)	IrsiCaixa - Can Ruti CovidSeq	Marc Noguera-Julian et al
EPI_ISL_1046844	Spain/CT-IrsiCaixaR004QZ1E2/2021	2021-02-01	Europe	Spain	Servicio de Microbiología, Laboratori Clínic Metropolitana Nord. Hospital Universitari Germans Trias i Pujol. Institut d’Investigació en Ciències de la Salut Germans Trias i Pujol (IGTP)	IrsiCaixa - Can Ruti CovidSeq	Marc Noguera-Julian et al
EPI_ISL_1046845	Spain/CT-IrsiCaixaR004QZ1E3/2021	2021-02-01	Europe	Spain	Servicio de Microbiología, Laboratori Clínic Metropolitana Nord. Hospital Universitari Germans Trias i Pujol. Institut d’Investigació en Ciències de la Salut Germans Trias i Pujol (IGTP)	IrsiCaixa - Can Ruti CovidSeq	Marc Noguera-Julian et al
EPI_ISL_1046847	Spain/CT-IrsiCaixaR004QZ1E5/2021	2021-02-01	Europe	Spain	Servicio de Microbiología, Laboratori Clínic Metropolitana Nord. Hospital Universitari Germans Trias i Pujol. Institut d’Investigació en Ciències de la Salut Germans Trias i Pujol (IGTP)	IrsiCaixa - Can Ruti CovidSeq	Marc Noguera-Julian et al
EPI_ISL_1046848	Spain/CT-IrsiCaixaR004QZ1E6/2021	2021-02-02	Europe	Spain	Servicio de Microbiología, Laboratori Clínic Metropolitana Nord. Hospital Universitari Germans Trias i Pujol. Institut d’Investigació en Ciències de la Salut Germans Trias i Pujol (IGTP)	IrsiCaixa - Can Ruti CovidSeq	Marc Noguera-Julian et al
EPI_ISL_1046849	Spain/CT-IrsiCaixaR004QZ1E7/2021	2021-02-02	Europe	Spain	Servicio de Microbiología, Laboratori Clínic Metropolitana Nord. Hospital Universitari Germans Trias i Pujol. Institut d’Investigació en Ciències de la Salut Germans Trias i Pujol (IGTP)	IrsiCaixa - Can Ruti CovidSeq	Marc Noguera-Julian et al
EPI_ISL_1046850	Spain/CT-IrsiCaixaR004QZ1E8/2021	2021-02-03	Europe	Spain	Servicio de Microbiología, Laboratori Clínic Metropolitana Nord. Hospital Universitari Germans Trias i Pujol. Institut d’Investigació en Ciències de la Salut Germans Trias i Pujol (IGTP)	IrsiCaixa - Can Ruti CovidSeq	Marc Noguera-Julian et al
EPI_ISL_1046851	Spain/CT-IrsiCaixaR004QZ1E9/2021	2021-02-03	Europe	Spain	Servicio de Microbiología, Laboratori Clínic Metropolitana Nord. Hospital Universitari Germans Trias i Pujol. Institut d’Investigació en Ciències de la Salut Germans Trias i Pujol (IGTP)	IrsiCaixa - Can Ruti CovidSeq	Marc Noguera-Julian et al
EPI_ISL_1046853	Spain/CT-IrsiCaixaR004QZ1F10/2021	2021-02-03	Europe	Spain	Servicio de Microbiología, Laboratori Clínic Metropolitana Nord. Hospital Universitari Germans Trias i Pujol. Institut d’Investigació en Ciències de la Salut Germans Trias i Pujol (IGTP)	IrsiCaixa - Can Ruti CovidSeq	Marc Noguera-Julian et al
EPI_ISL_1046854	Spain/CT-IrsiCaixaR004QZ1F11/2021	2021-02-02	Europe	Spain	Servicio de Microbiología, Laboratori Clínic Metropolitana Nord. Hospital Universitari Germans Trias i Pujol. Institut d’Investigació en Ciències de la Salut Germans Trias i Pujol (IGTP)	IrsiCaixa - Can Ruti CovidSeq	Marc Noguera-Julian et al
EPI_ISL_1046855	Spain/CT-IrsiCaixaR004QZ1F12/2021	2021-02-02	Europe	Spain	Servicio de Microbiología, Laboratori Clínic Metropolitana Nord. Hospital Universitari Germans Trias i Pujol. Institut d’Investigació en Ciències de la Salut Germans Trias i Pujol (IGTP)	IrsiCaixa - Can Ruti CovidSeq	Marc Noguera-Julian et al
EPI_ISL_1046856	Spain/CT-IrsiCaixaR004QZ1F2/2021	2021-02-01	Europe	Spain	Servicio de Microbiología, Laboratori Clínic Metropolitana Nord. Hospital Universitari Germans Trias i Pujol. Institut d’Investigació en Ciències de la Salut Germans Trias i Pujol (IGTP)	IrsiCaixa - Can Ruti CovidSeq	Marc Noguera-Julian et al
EPI_ISL_1046857	Spain/CT-IrsiCaixaR004QZ1F3/2021	2021-02-01	Europe	Spain	Servicio de Microbiología, Laboratori Clínic Metropolitana Nord. Hospital Universitari Germans Trias i Pujol. Institut d’Investigació en Ciències de la Salut Germans Trias i Pujol (IGTP)	IrsiCaixa - Can Ruti CovidSeq	Marc Noguera-Julian et al
EPI_ISL_1046858	Spain/CT-IrsiCaixaR004QZ1F4/2021	2021-02-01	Europe	Spain	Servicio de Microbiología, Laboratori Clínic Metropolitana Nord. Hospital Universitari Germans Trias i Pujol. Institut d’Investigació en Ciències de la Salut Germans Trias i Pujol (IGTP)	IrsiCaixa - Can Ruti CovidSeq	Marc Noguera-Julian et al
EPI_ISL_1046859	Spain/CT-IrsiCaixaR004QZ1F5/2021	2021-02-01	Europe	Spain	Servicio de Microbiología, Laboratori Clínic Metropolitana Nord. Hospital Universitari Germans Trias i Pujol. Institut d’Investigació en Ciències de la Salut Germans Trias i Pujol (IGTP)	IrsiCaixa - Can Ruti CovidSeq	Marc Noguera-Julian et al
EPI_ISL_1046861	Spain/CT-IrsiCaixaR004QZ1F8/2021	2021-02-03	Europe	Spain	Servicio de Microbiología, Laboratori Clínic Metropolitana Nord. Hospital Universitari Germans Trias i Pujol. Institut d’Investigació en Ciències de la Salut Germans Trias i Pujol (IGTP)	IrsiCaixa - Can Ruti CovidSeq	Marc Noguera-Julian et al
EPI_ISL_1046862	Spain/CT-IrsiCaixaR004QZ1F9/2021	2021-02-03	Europe	Spain	Servicio de Microbiología, Laboratori Clínic Metropolitana Nord. Hospital Universitari Germans Trias i Pujol. Institut d’Investigació en Ciències de la Salut Germans Trias i Pujol (IGTP)	IrsiCaixa - Can Ruti CovidSeq	Marc Noguera-Julian et al
EPI_ISL_1046865	Spain/CT-IrsiCaixaR004QZ1G12/2021	2021-02-02	Europe	Spain	Servicio de Microbiología, Laboratori Clínic Metropolitana Nord. Hospital Universitari Germans Trias i Pujol. Institut d’Investigació en Ciències de la Salut Germans Trias i Pujol (IGTP)	IrsiCaixa - Can Ruti CovidSeq	Marc Noguera-Julian et al
EPI_ISL_1046866	Spain/CT-IrsiCaixaR004QZ1G2/2021	2021-02-01	Europe	Spain	Servicio de Microbiología, Laboratori Clínic Metropolitana Nord. Hospital Universitari Germans Trias i Pujol. Institut d’Investigació en Ciències de la Salut Germans Trias i Pujol (IGTP)	IrsiCaixa - Can Ruti CovidSeq	Marc Noguera-Julian et al
EPI_ISL_1046867	Spain/CT-IrsiCaixaR004QZ1G3/2021	2021-02-02	Europe	Spain	Servicio de Microbiología, Laboratori Clínic Metropolitana Nord. Hospital Universitari Germans Trias i Pujol. Institut d’Investigació en Ciències de la Salut Germans Trias i Pujol (IGTP)	IrsiCaixa - Can Ruti CovidSeq	Marc Noguera-Julian et al
EPI_ISL_1046868	Spain/CT-IrsiCaixaR004QZ1G4/2021	2021-02-01	Europe	Spain	Servicio de Microbiología, Laboratori Clínic Metropolitana Nord. Hospital Universitari Germans Trias i Pujol. Institut d’Investigació en Ciències de la Salut Germans Trias i Pujol (IGTP)	IrsiCaixa - Can Ruti CovidSeq	Marc Noguera-Julian et al
EPI_ISL_1046869	Spain/CT-IrsiCaixaR004QZ1G5/2021	2021-02-02	Europe	Spain	Servicio de Microbiología, Laboratori Clínic Metropolitana Nord. Hospital Universitari Germans Trias i Pujol. Institut d’Investigació en Ciències de la Salut Germans Trias i Pujol (IGTP)	IrsiCaixa - Can Ruti CovidSeq	Marc Noguera-Julian et al
EPI_ISL_1046870	Spain/CT-IrsiCaixaR004QZ1G6/2021	2021-02-02	Europe	Spain	Servicio de Microbiología, Laboratori Clínic Metropolitana Nord. Hospital Universitari Germans Trias i Pujol. Institut d’Investigació en Ciències de la Salut Germans Trias i Pujol (IGTP)	IrsiCaixa - Can Ruti CovidSeq	Marc Noguera-Julian et al
EPI_ISL_1046871	Spain/CT-IrsiCaixaR004QZ1G7/2021	2021-02-01	Europe	Spain	Servicio de Microbiología, Laboratori Clínic Metropolitana Nord. Hospital Universitari Germans Trias i Pujol. Institut d’Investigació en Ciències de la Salut Germans Trias i Pujol (IGTP)	IrsiCaixa - Can Ruti CovidSeq	Marc Noguera-Julian et al
EPI_ISL_1046872	Spain/CT-IrsiCaixaR004QZ1G8/2021	2021-02-02	Europe	Spain	Servicio de Microbiología, Laboratori Clínic Metropolitana Nord. Hospital Universitari Germans Trias i Pujol. Institut d’Investigació en Ciències de la Salut Germans Trias i Pujol (IGTP)	IrsiCaixa - Can Ruti CovidSeq	Marc Noguera-Julian et al
EPI_ISL_1046873	Spain/CT-IrsiCaixaR004QZ1G9/2021	2021-02-03	Europe	Spain	Servicio de Microbiología, Laboratori Clínic Metropolitana Nord. Hospital Universitari Germans Trias i Pujol. Institut d’Investigació en Ciències de la Salut Germans Trias i Pujol (IGTP)	IrsiCaixa - Can Ruti CovidSeq	Marc Noguera-Julian et al
EPI_ISL_1046874	Spain/CT-IrsiCaixaR004QZ1H1/2021	2021-02-01	Europe	Spain	Servicio de Microbiología, Laboratori Clínic Metropolitana Nord. Hospital Universitari Germans Trias i Pujol. Institut d’Investigació en Ciències de la Salut Germans Trias i Pujol (IGTP)	IrsiCaixa - Can Ruti CovidSeq	Marc Noguera-Julian et al
EPI_ISL_1046875	Spain/CT-IrsiCaixaR004QZ1H10/2021	2021-02-02	Europe	Spain	Servicio de Microbiología, Laboratori Clínic Metropolitana Nord. Hospital Universitari Germans Trias i Pujol. Institut d’Investigació en Ciències de la Salut Germans Trias i Pujol (IGTP)	IrsiCaixa - Can Ruti CovidSeq	Marc Noguera-Julian et al
EPI_ISL_1046877	Spain/CT-IrsiCaixaR004QZ1H12/2021	2021-02-01	Europe	Spain	Servicio de Microbiología, Laboratori Clínic Metropolitana Nord. Hospital Universitari Germans Trias i Pujol. Institut d’Investigació en Ciències de la Salut Germans Trias i Pujol (IGTP)	IrsiCaixa - Can Ruti CovidSeq	Marc Noguera-Julian et al
EPI_ISL_1046878	Spain/CT-IrsiCaixaR004QZ1H2/2021	2021-02-01	Europe	Spain	Servicio de Microbiología, Laboratori Clínic Metropolitana Nord. Hospital Universitari Germans Trias i Pujol. Institut d’Investigació en Ciències de la Salut Germans Trias i Pujol (IGTP)	IrsiCaixa - Can Ruti CovidSeq	Marc Noguera-Julian et al
EPI_ISL_1046880	Spain/CT-IrsiCaixaR004QZ1H4/2021	2021-02-02	Europe	Spain	Servicio de Microbiología, Laboratori Clínic Metropolitana Nord. Hospital Universitari Germans Trias i Pujol. Institut d’Investigació en Ciències de la Salut Germans Trias i Pujol (IGTP)	IrsiCaixa - Can Ruti CovidSeq	Marc Noguera-Julian et al
EPI_ISL_1046881	Spain/CT-IrsiCaixaR004QZ1H5/2021	2021-02-02	Europe	Spain	Servicio de Microbiología, Laboratori Clínic Metropolitana Nord. Hospital Universitari Germans Trias i Pujol. Institut d’Investigació en Ciències de la Salut Germans Trias i Pujol (IGTP)	IrsiCaixa - Can Ruti CovidSeq	Marc Noguera-Julian et al
EPI_ISL_1046884	Spain/CT-IrsiCaixaR004QZ1H8/2021	2021-02-02	Europe	Spain	Servicio de Microbiología, Laboratori Clínic Metropolitana Nord. Hospital Universitari Germans Trias i Pujol. Institut d’Investigació en Ciències de la Salut Germans Trias i Pujol (IGTP)	IrsiCaixa - Can Ruti CovidSeq	Marc Noguera-Julian et al
EPI_ISL_1046885	Spain/CT-IrsiCaixaR004QZ1H9/2021	2021-02-03	Europe	Spain	Servicio de Microbiología, Laboratori Clínic Metropolitana Nord. Hospital Universitari Germans Trias i Pujol. Institut d’Investigació en Ciències de la Salut Germans Trias i Pujol (IGTP)	IrsiCaixa - Can Ruti CovidSeq	Marc Noguera-Julian et al
EPI_ISL_1109637	Spain/CT-IrsiCaixaR005TQ1E2/2021	2021-01-14	Europe	Spain	Althaia. Xarxa Assistencial Universitària de Manresa	IrsiCaixa - Can Ruti CovidSeq	Marc Noguera-Julian et al
EPI_ISL_1109638	Spain/CT-IrsiCaixaR005TQ1E6/2021	2021-02-05	Europe	Spain	Althaia. Xarxa Assistencial Universitària de Manresa	IrsiCaixa - Can Ruti CovidSeq	Marc Noguera-Julian et al
EPI_ISL_1109639	Spain/CT-IrsiCaixaR005TQ1F1/2021	2021-02-08	Europe	Spain	Althaia. Xarxa Assistencial Universitària de Manresa	IrsiCaixa - Can Ruti CovidSeq	Marc Noguera-Julian et al
EPI_ISL_1109640	Spain/CT-IrsiCaixaR005TQ1F4/2021	2021-02-09	Europe	Spain	Althaia. Xarxa Assistencial Universitària de Manresa	IrsiCaixa - Can Ruti CovidSeq	Marc Noguera-Julian et al
EPI_ISL_1109641	Spain/CT-IrsiCaixaR005TQ1F7/2021	2021-02-03	Europe	Spain	Althaia. Xarxa Assistencial Universitària de Manresa	IrsiCaixa - Can Ruti CovidSeq	Marc Noguera-Julian et al
EPI_ISL_1109642	Spain/CT-IrsiCaixaR005TQ1F8/2021	2021-02-06	Europe	Spain	Althaia. Xarxa Assistencial Universitària de Manresa	IrsiCaixa - Can Ruti CovidSeq	Marc Noguera-Julian et al
EPI_ISL_1109643	Spain/CT-IrsiCaixaR005TQ1G10/2021	2021-02-09	Europe	Spain	Althaia. Xarxa Assistencial Universitària de Manresa	IrsiCaixa - Can Ruti CovidSeq	Marc Noguera-Julian et al
EPI_ISL_1109644	Spain/CT-IrsiCaixaR005TQ1G5/2021	2021-02-04	Europe	Spain	Althaia. Xarxa Assistencial Universitària de Manresa	IrsiCaixa - Can Ruti CovidSeq	Marc Noguera-Julian et al
EPI_ISL_1180210	Spain/CT-IrsiCaixaR006QG7A1/2021	2021-02-15	Europe	Spain	Althaia. Xarxa Assistencial Universitària de Manresa	IrsiCaixa - Can Ruti CovidSeq	Marc Noguera-Julian et al
EPI_ISL_1180211	Spain/CT-IrsiCaixaR006QG7A2/2021	2021-02-17	Europe	Spain	Althaia. Xarxa Assistencial Universitària de Manresa	IrsiCaixa - Can Ruti CovidSeq	Marc Noguera-Julian et al
EPI_ISL_1180212	Spain/CT-IrsiCaixaR006QG7A3/2021	2021-02-23	Europe	Spain	Althaia. Xarxa Assistencial Universitària de Manresa	IrsiCaixa - Can Ruti CovidSeq	Marc Noguera-Julian et al
EPI_ISL_1180213	Spain/CT-IrsiCaixaR006QG7B1/2021	2021-02-15	Europe	Spain	Althaia. Xarxa Assistencial Universitària de Manresa	IrsiCaixa - Can Ruti CovidSeq	Marc Noguera-Julian et al
EPI_ISL_1180214	Spain/CT-IrsiCaixaR006QG7B2/2021	2021-02-16	Europe	Spain	Althaia. Xarxa Assistencial Universitària de Manresa	IrsiCaixa - Can Ruti CovidSeq	Marc Noguera-Julian et al
EPI_ISL_1180215	Spain/CT-IrsiCaixaR006QG7B3/2021	2021-02-23	Europe	Spain	Althaia. Xarxa Assistencial Universitària de Manresa	IrsiCaixa - Can Ruti CovidSeq	Marc Noguera-Julian et al
EPI_ISL_1180216	Spain/CT-IrsiCaixaR006QG7C1/2021	2021-02-15	Europe	Spain	Althaia. Xarxa Assistencial Universitària de Manresa	IrsiCaixa - Can Ruti CovidSeq	Marc Noguera-Julian et al
EPI_ISL_1180217	Spain/CT-IrsiCaixaR006QG7C2/2021	2021-02-18	Europe	Spain	Althaia. Xarxa Assistencial Universitària de Manresa	IrsiCaixa - Can Ruti CovidSeq	Marc Noguera-Julian et al
EPI_ISL_1180218	Spain/CT-IrsiCaixaR006QG7C3/2021	2021-02-23	Europe	Spain	Althaia. Xarxa Assistencial Universitària de Manresa	IrsiCaixa - Can Ruti CovidSeq	Marc Noguera-Julian et al
EPI_ISL_1180219	Spain/CT-IrsiCaixaR006QG7D1/2021	2021-02-15	Europe	Spain	Althaia. Xarxa Assistencial Universitària de Manresa	IrsiCaixa - Can Ruti CovidSeq	Marc Noguera-Julian et al
EPI_ISL_1180220	Spain/CT-IrsiCaixaR006QG7D3/2021	2021-02-23	Europe	Spain	Althaia. Xarxa Assistencial Universitària de Manresa	IrsiCaixa - Can Ruti CovidSeq	Marc Noguera-Julian et al
EPI_ISL_1180221	Spain/CT-IrsiCaixaR006QG7E1/2021	2021-02-15	Europe	Spain	Althaia. Xarxa Assistencial Universitària de Manresa	IrsiCaixa - Can Ruti CovidSeq	Marc Noguera-Julian et al
EPI_ISL_1180222	Spain/CT-IrsiCaixaR006QG7E2/2021	2021-02-19	Europe	Spain	Althaia. Xarxa Assistencial Universitària de Manresa	IrsiCaixa - Can Ruti CovidSeq	Marc Noguera-Julian et al
EPI_ISL_1180223	Spain/CT-IrsiCaixaR006QG7F1/2021	2021-02-15	Europe	Spain	Althaia. Xarxa Assistencial Universitària de Manresa	IrsiCaixa - Can Ruti CovidSeq	Marc Noguera-Julian et al
EPI_ISL_1180224	Spain/CT-IrsiCaixaR006QG7F2/2021	2021-02-20	Europe	Spain	Althaia. Xarxa Assistencial Universitària de Manresa	IrsiCaixa - Can Ruti CovidSeq	Marc Noguera-Julian et al
EPI_ISL_1180225	Spain/CT-IrsiCaixaR006QG7G1/2021	2021-02-15	Europe	Spain	Althaia. Xarxa Assistencial Universitària de Manresa	IrsiCaixa - Can Ruti CovidSeq	Marc Noguera-Julian et al
EPI_ISL_1180226	Spain/CT-IrsiCaixaR006QG7G2/2021	2021-02-22	Europe	Spain	Althaia. Xarxa Assistencial Universitària de Manresa	IrsiCaixa - Can Ruti CovidSeq	Marc Noguera-Julian et al
EPI_ISL_1180227	Spain/CT-IrsiCaixaR006QG7H1/2021	2021-02-16	Europe	Spain	Althaia. Xarxa Assistencial Universitària de Manresa	IrsiCaixa - Can Ruti CovidSeq	Marc Noguera-Julian et al
EPI_ISL_1180228	Spain/CT-IrsiCaixaR006QG7H2/2021	2021-02-22	Europe	Spain	Althaia. Xarxa Assistencial Universitària de Manresa	IrsiCaixa - Can Ruti CovidSeq	Marc Noguera-Julian et al
EPI_ISL_1322204	Spain/CT-IrsiCaixaR008CC8A1/2021	2021-03-05	Europe	Spain	IrsiCaixa	IrsiCaixa	Marc Noguera-Julian et al
EPI_ISL_1322205	Spain/CT-IrsiCaixaR008CC8A2/2021	2021-03-05	Europe	Spain	IrsiCaixa	IrsiCaixa	Marc Noguera-Julian et al
EPI_ISL_1663569	Spain/CT-IrsiCaixaR008CC8A3/2021	2021-02-24	Europe	Spain	IrsiCaixa Retrovirology Lab	IrsiCaixa Retrovirology Lab	Marc Noguera-Julian et al
EPI_ISL_1322207	Spain/CT-IrsiCaixaR008CC8B2/2021	2021-03-08	Europe	Spain	IrsiCaixa	IrsiCaixa	Marc Noguera-Julian et al
EPI_ISL_1322208	Spain/CT-IrsiCaixaR008CC8C1/2021	2021-02-27	Europe	Spain	IrsiCaixa	IrsiCaixa	Marc Noguera-Julian et al
EPI_ISL_1322209	Spain/CT-IrsiCaixaR008CC8C2/2021	2021-02-09	Europe	Spain	IrsiCaixa	IrsiCaixa	Marc Noguera-Julian et al
EPI_ISL_1322211	Spain/CT-IrsiCaixaR008CC8D2/2021	2021-03-08	Europe	Spain	IrsiCaixa	IrsiCaixa	Marc Noguera-Julian et al
EPI_ISL_1322212	Spain/CT-IrsiCaixaR008CC8E1/2021	2021-03-01	Europe	Spain	IrsiCaixa	IrsiCaixa	Marc Noguera-Julian et al
EPI_ISL_1322213	Spain/CT-IrsiCaixaR008CC8E2/2021	2021-03-02	Europe	Spain	IrsiCaixa	IrsiCaixa	Marc Noguera-Julian et al
EPI_ISL_1322214	Spain/CT-IrsiCaixaR008CC8F1/2021	2021-03-04	Europe	Spain	IrsiCaixa	IrsiCaixa	Marc Noguera-Julian et al
EPI_ISL_1322215	Spain/CT-IrsiCaixaR008CC8F2/2021	2021-03-03	Europe	Spain	IrsiCaixa	IrsiCaixa	Marc Noguera-Julian et al
EPI_ISL_1322216	Spain/CT-IrsiCaixaR008CC8G1/2021	2021-03-08	Europe	Spain	IrsiCaixa	IrsiCaixa	Marc Noguera-Julian et al
EPI_ISL_1322218	Spain/CT-IrsiCaixaR008CC8H1/2021	2021-03-07	Europe	Spain	IrsiCaixa	IrsiCaixa	Marc Noguera-Julian et al
EPI_ISL_1761589	Spain/CT-IrsiCaixaR010NK0A2/2021	2021-03-11	Europe	Spain	Althaia. Xarxa Assistencial Universitària de Manresa	IrsiCaixa	Marc Noguera-Julian et al
EPI_ISL_1761590	Spain/CT-IrsiCaixaR010NK0A3/2021	2021-03-16	Europe	Spain	Althaia. Xarxa Assistencial Universitària de Manresa	IrsiCaixa	Marc Noguera-Julian et al
EPI_ISL_1761591	Spain/CT-IrsiCaixaR010NK0A4/2021	2021-03-21	Europe	Spain	Althaia. Xarxa Assistencial Universitària de Manresa	IrsiCaixa	Marc Noguera-Julian et al
EPI_ISL_1761592	Spain/CT-IrsiCaixaR010NK0B2/2021	2021-03-15	Europe	Spain	Althaia. Xarxa Assistencial Universitària de Manresa	IrsiCaixa	Marc Noguera-Julian et al
EPI_ISL_1761593	Spain/CT-IrsiCaixaR010NK0B3/2021	2021-03-16	Europe	Spain	Althaia. Xarxa Assistencial Universitària de Manresa	IrsiCaixa	Marc Noguera-Julian et al
EPI_ISL_1761594	Spain/CT-IrsiCaixaR010NK0B4/2021	2021-03-23	Europe	Spain	Althaia. Xarxa Assistencial Universitària de Manresa	IrsiCaixa	Marc Noguera-Julian et al
EPI_ISL_1761596	Spain/CT-IrsiCaixaR010NK0C3/2021	2021-03-15	Europe	Spain	Althaia. Xarxa Assistencial Universitària de Manresa	IrsiCaixa	Marc Noguera-Julian et al
EPI_ISL_1761597	Spain/CT-IrsiCaixaR010NK0C4/2021	2021-03-24	Europe	Spain	Althaia. Xarxa Assistencial Universitària de Manresa	IrsiCaixa	Marc Noguera-Julian et al
EPI_ISL_1761587	Spain/CT-IrsiCaixaR010NK0E1/2021	2021-01-08	Europe	Spain	Hospital de Palamós. Serveis de Salut Integral Baix Empordà (SSIBE)	IrsiCaixa	Marc Noguera-Julian et al
EPI_ISL_1761600	Spain/CT-IrsiCaixaR010NK0E2/2021	2021-03-10	Europe	Spain	Althaia. Xarxa Assistencial Universitària de Manresa	IrsiCaixa	Marc Noguera-Julian et al
EPI_ISL_1761601	Spain/CT-IrsiCaixaR010NK0E3/2021	2021-03-17	Europe	Spain	Althaia. Xarxa Assistencial Universitària de Manresa	IrsiCaixa	Marc Noguera-Julian et al
EPI_ISL_1761588	Spain/CT-IrsiCaixaR010NK0F1/2021	2021-01-25	Europe	Spain	Hospital de Palamós. Serveis de Salut Integral Baix Empordà (SSIBE)	IrsiCaixa	Marc Noguera-Julian et al
EPI_ISL_1761603	Spain/CT-IrsiCaixaR010NK0F3/2021	2021-03-10	Europe	Spain	Althaia. Xarxa Assistencial Universitària de Manresa	IrsiCaixa	Marc Noguera-Julian et al
EPI_ISL_1761604	Spain/CT-IrsiCaixaR010NK0G1/2021	2021-03-11	Europe	Spain	Althaia. Xarxa Assistencial Universitària de Manresa	IrsiCaixa	Marc Noguera-Julian et al
EPI_ISL_1761606	Spain/CT-IrsiCaixaR010NK0G3/2021	2021-03-10	Europe	Spain	Althaia. Xarxa Assistencial Universitària de Manresa	IrsiCaixa	Marc Noguera-Julian et al
EPI_ISL_1761607	Spain/CT-IrsiCaixaR010NK0H1/2021	2021-03-11	Europe	Spain	Althaia. Xarxa Assistencial Universitària de Manresa	IrsiCaixa	Marc Noguera-Julian et al
EPI_ISL_1761608	Spain/CT-IrsiCaixaR010NK0H2/2021	2021-03-17	Europe	Spain	Althaia. Xarxa Assistencial Universitària de Manresa	IrsiCaixa	Marc Noguera-Julian et al
EPI_ISL_1761609	Spain/CT-IrsiCaixaR010NK0H3/2021	2021-03-18	Europe	Spain	Althaia. Xarxa Assistencial Universitària de Manresa	IrsiCaixa	Marc Noguera-Julian et al
EPI_ISL_1636500	Spain/CT-IrsiCaixaR012YX6A2/2021	2021-03-30	Europe	Spain	Althaia. Xarxa Assistencial Universitària de Manresa	IrsiCaixa	Marc Noguera-Julian et al
EPI_ISL_1636504	Spain/CT-IrsiCaixaR012YX6B3/2021	2021-04-06	Europe	Spain	Althaia. Xarxa Assistencial Universitària de Manresa	IrsiCaixa	Marc Noguera-Julian et al
EPI_ISL_1636505	Spain/CT-IrsiCaixaR012YX6C1/2021	2021-03-26	Europe	Spain	Althaia. Xarxa Assistencial Universitària de Manresa	IrsiCaixa	Marc Noguera-Julian et al
EPI_ISL_1636506	Spain/CT-IrsiCaixaR012YX6C2/2021	2021-03-30	Europe	Spain	Althaia. Xarxa Assistencial Universitària de Manresa	IrsiCaixa	Marc Noguera-Julian et al
EPI_ISL_1636507	Spain/CT-IrsiCaixaR012YX6C3/2021	2021-04-06	Europe	Spain	Althaia. Xarxa Assistencial Universitària de Manresa	IrsiCaixa	Marc Noguera-Julian et al
EPI_ISL_1636509	Spain/CT-IrsiCaixaR012YX6D2/2021	2021-03-30	Europe	Spain	Althaia. Xarxa Assistencial Universitària de Manresa	IrsiCaixa	Marc Noguera-Julian et al
EPI_ISL_1636511	Spain/CT-IrsiCaixaR012YX6E1/2021	2021-03-27	Europe	Spain	Althaia. Xarxa Assistencial Universitària de Manresa	IrsiCaixa	Marc Noguera-Julian et al
EPI_ISL_1636512	Spain/CT-IrsiCaixaR012YX6E2/2021	2021-03-31	Europe	Spain	Althaia. Xarxa Assistencial Universitària de Manresa	IrsiCaixa	Marc Noguera-Julian et al
EPI_ISL_1636514	Spain/CT-IrsiCaixaR012YX6F2/2021	2021-04-01	Europe	Spain	Althaia. Xarxa Assistencial Universitària de Manresa	IrsiCaixa	Marc Noguera-Julian et al
EPI_ISL_1636516	Spain/CT-IrsiCaixaR012YX6G2/2021	2021-04-01	Europe	Spain	Althaia. Xarxa Assistencial Universitària de Manresa	IrsiCaixa	Marc Noguera-Julian et al
EPI_ISL_1636517	Spain/CT-IrsiCaixaR012YX6H1/2021	2021-03-30	Europe	Spain	Althaia. Xarxa Assistencial Universitària de Manresa	IrsiCaixa	Marc Noguera-Julian et al
EPI_ISL_1636518	Spain/CT-IrsiCaixaR012YX6H2/2021	2021-04-01	Europe	Spain	Althaia. Xarxa Assistencial Universitària de Manresa	IrsiCaixa	Marc Noguera-Julian et al
EPI_ISL_1831675	Spain/CT-IrsiCaixaR014SL1A10/2021	2021-04-15	Europe	Spain	Althaia. Xarxa Assistencial Universitària de Manresa	IrsiCaixa	Marc Noguera-Julian et al
EPI_ISL_1831676	Spain/CT-IrsiCaixaR014SL1A8/2021	2021-03-29	Europe	Spain	Althaia. Xarxa Assistencial Universitària de Manresa	IrsiCaixa	Marc Noguera-Julian et al
EPI_ISL_1831677	Spain/CT-IrsiCaixaR014SL1A9/2021	2021-04-13	Europe	Spain	Althaia. Xarxa Assistencial Universitària de Manresa	IrsiCaixa	Marc Noguera-Julian et al
EPI_ISL_1831678	Spain/CT-IrsiCaixaR014SL1B10/2021	2021-04-16	Europe	Spain	Althaia. Xarxa Assistencial Universitària de Manresa	IrsiCaixa	Marc Noguera-Julian et al
EPI_ISL_1831679	Spain/CT-IrsiCaixaR014SL1B8/2021	2021-04-06	Europe	Spain	Althaia. Xarxa Assistencial Universitària de Manresa	IrsiCaixa	Marc Noguera-Julian et al
EPI_ISL_1831680	Spain/CT-IrsiCaixaR014SL1B9/2021	2021-04-13	Europe	Spain	Althaia. Xarxa Assistencial Universitària de Manresa	IrsiCaixa	Marc Noguera-Julian et al
EPI_ISL_1831681	Spain/CT-IrsiCaixaR014SL1C10/2021	2021-04-16	Europe	Spain	Althaia. Xarxa Assistencial Universitària de Manresa	IrsiCaixa	Marc Noguera-Julian et al
EPI_ISL_1831682	Spain/CT-IrsiCaixaR014SL1C8/2021	2021-04-06	Europe	Spain	Althaia. Xarxa Assistencial Universitària de Manresa	IrsiCaixa	Marc Noguera-Julian et al
EPI_ISL_1831683	Spain/CT-IrsiCaixaR014SL1C9/2021	2021-04-14	Europe	Spain	Althaia. Xarxa Assistencial Universitària de Manresa	IrsiCaixa	Marc Noguera-Julian et al
EPI_ISL_1831684	Spain/CT-IrsiCaixaR014SL1D10/2021	2021-04-21	Europe	Spain	Althaia. Xarxa Assistencial Universitària de Manresa	IrsiCaixa	Marc Noguera-Julian et al
EPI_ISL_1831685	Spain/CT-IrsiCaixaR014SL1D8/2021	2021-04-09	Europe	Spain	Althaia. Xarxa Assistencial Universitària de Manresa	IrsiCaixa	Marc Noguera-Julian et al
EPI_ISL_1831696	Spain/CT-IrsiCaixaR014SL1F10/2021	2021-03-17	Europe	Spain	IrsiCaixa Retrovirology Lab	IrsiCaixa	Marc Noguera-Julian et al
EPI_ISL_1831691	Spain/CT-IrsiCaixaR014SL1F9/2021	2021-04-15	Europe	Spain	Althaia. Xarxa Assistencial Universitària de Manresa	IrsiCaixa	Marc Noguera-Julian et al
EPI_ISL_1831692	Spain/CT-IrsiCaixaR014SL1G8/2021	2021-04-12	Europe	Spain	Althaia. Xarxa Assistencial Universitària de Manresa	IrsiCaixa	Marc Noguera-Julian et al
EPI_ISL_2137020	Spain/CT-IrsiCaixaR016NX9A1/2021	2021-04-16	Europe	Spain	Althaia. Xarxa Assistencial Universitària de Manresa	IrsiCaixa	Marc Noguera-Julian et al
EPI_ISL_2137021	Spain/CT-IrsiCaixaR016NX9B1/2021	2021-04-18	Europe	Spain	Althaia. Xarxa Assistencial Universitària de Manresa	IrsiCaixa	Marc Noguera-Julian et al
EPI_ISL_2137023	Spain/CT-IrsiCaixaR016NX9C1/2021	2021-04-21	Europe	Spain	Althaia. Xarxa Assistencial Universitària de Manresa	IrsiCaixa	Marc Noguera-Julian et al
EPI_ISL_2137024	Spain/CT-IrsiCaixaR016NX9C2/2021	2021-04-29	Europe	Spain	Althaia. Xarxa Assistencial Universitària de Manresa	IrsiCaixa	Marc Noguera-Julian et al
EPI_ISL_2137029	Spain/CT-IrsiCaixaR016NX9F1/2021	2021-04-25	Europe	Spain	Althaia. Xarxa Assistencial Universitària de Manresa	IrsiCaixa	Marc Noguera-Julian et al
EPI_ISL_2137030	Spain/CT-IrsiCaixaR016NX9G1/2021	2021-04-26	Europe	Spain	Althaia. Xarxa Assistencial Universitària de Manresa	IrsiCaixa	Marc Noguera-Julian et al
EPI_ISL_2137031	Spain/CT-IrsiCaixaR016NX9H1/2021	2021-04-26	Europe	Spain	Althaia. Xarxa Assistencial Universitària de Manresa	IrsiCaixa	Marc Noguera-Julian et al
EPI_ISL_2351377	Spain/CT-IrsiCaixaR018QG3A4/2021	2021-05-15	Europe	Spain	Althaia. Xarxa Assistencial Universitària de Manresa	IrsiCaixa	Marc Noguera-Julian et al
EPI_ISL_2351379	Spain/CT-IrsiCaixaR018QG3B4/2021	2021-05-17	Europe	Spain	Althaia. Xarxa Assistencial Universitària de Manresa	IrsiCaixa	Marc Noguera-Julian et al
EPI_ISL_2351380	Spain/CT-IrsiCaixaR018QG3C3/2021	2021-05-13	Europe	Spain	Althaia. Xarxa Assistencial Universitària de Manresa	IrsiCaixa	Marc Noguera-Julian et al
EPI_ISL_2351381	Spain/CT-IrsiCaixaR018QG3C4/2021	2021-05-17	Europe	Spain	Althaia. Xarxa Assistencial Universitària de Manresa	IrsiCaixa	Marc Noguera-Julian et al
EPI_ISL_2351382	Spain/CT-IrsiCaixaR018QG3D3/2021	2021-05-13	Europe	Spain	Althaia. Xarxa Assistencial Universitària de Manresa	IrsiCaixa	Marc Noguera-Julian et al
EPI_ISL_2351384	Spain/CT-IrsiCaixaR018QG3E3/2021	2021-05-13	Europe	Spain	Althaia. Xarxa Assistencial Universitària de Manresa	IrsiCaixa	Marc Noguera-Julian et al
EPI_ISL_2351386	Spain/CT-IrsiCaixaR018QG3F3/2021	2021-05-14	Europe	Spain	Althaia. Xarxa Assistencial Universitària de Manresa	IrsiCaixa	Marc Noguera-Julian et al
EPI_ISL_2351388	Spain/CT-IrsiCaixaR018QG3G3/2021	2021-05-14	Europe	Spain	Althaia. Xarxa Assistencial Universitària de Manresa	IrsiCaixa	Marc Noguera-Julian et al
EPI_ISL_2351390	Spain/CT-IrsiCaixaR018QG3H3/2021	2021-05-14	Europe	Spain	Althaia. Xarxa Assistencial Universitària de Manresa	IrsiCaixa	Marc Noguera-Julian et al
EPI_ISL_2517046	Spain/CT-IrsiCaixaR020ZF1A5/2021	2021-05-21	Europe	Spain	Althaia. Xarxa Assistencial Universitària de Manresa	IrsiCaixa	Marc Noguera-Julian et al
EPI_ISL_2517047	Spain/CT-IrsiCaixaR020ZF1A6/2021	2021-05-25	Europe	Spain	Althaia. Xarxa Assistencial Universitària de Manresa	IrsiCaixa	Marc Noguera-Julian et al
EPI_ISL_2517049	Spain/CT-IrsiCaixaR020ZF1B5/2021	2021-05-21	Europe	Spain	Althaia. Xarxa Assistencial Universitària de Manresa	IrsiCaixa	Marc Noguera-Julian et al
EPI_ISL_2517050	Spain/CT-IrsiCaixaR020ZF1B6/2021	2021-05-21	Europe	Spain	Althaia. Xarxa Assistencial Universitària de Manresa	IrsiCaixa	Marc Noguera-Julian et al
EPI_ISL_2517051	Spain/CT-IrsiCaixaR020ZF1C5/2021	2021-05-24	Europe	Spain	Althaia. Xarxa Assistencial Universitària de Manresa	IrsiCaixa	Marc Noguera-Julian et al
EPI_ISL_2517055	Spain/CT-IrsiCaixaR020ZF1E5/2021	2021-05-24	Europe	Spain	Althaia. Xarxa Assistencial Universitària de Manresa	IrsiCaixa	Marc Noguera-Julian et al
EPI_ISL_2517056	Spain/CT-IrsiCaixaR020ZF1E6/2021	2021-05-27	Europe	Spain	Althaia. Xarxa Assistencial Universitària de Manresa	IrsiCaixa	Marc Noguera-Julian et al
EPI_ISL_2517058	Spain/CT-IrsiCaixaR020ZF1F6/2021	2021-05-27	Europe	Spain	Althaia. Xarxa Assistencial Universitària de Manresa	IrsiCaixa	Marc Noguera-Julian et al
EPI_ISL_2517059	Spain/CT-IrsiCaixaR020ZF1G5/2021	2021-05-24	Europe	Spain	Althaia. Xarxa Assistencial Universitària de Manresa	IrsiCaixa	Marc Noguera-Julian et al
EPI_ISL_2517060	Spain/CT-IrsiCaixaR020ZF1G6/2021	2021-05-30	Europe	Spain	Althaia. Xarxa Assistencial Universitària de Manresa	IrsiCaixa	Marc Noguera-Julian et al
EPI_ISL_2517061	Spain/CT-IrsiCaixaR020ZF1H5/2021	2021-05-25	Europe	Spain	Althaia. Xarxa Assistencial Universitària de Manresa	IrsiCaixa	Marc Noguera-Julian et al
EPI_ISL_2517062	Spain/CT-IrsiCaixaR020ZF1H6/2021	2021-05-31	Europe	Spain	Althaia. Xarxa Assistencial Universitària de Manresa	IrsiCaixa	Marc Noguera-Julian et al
EPI_ISL_2681441	Spain/CT-IrsiCaixaR021ET4A1/2021	2021-05-06	Europe	Spain	Althaia. Xarxa Assistencial Universitària de Manresa	IrsiCaixa	Marc Noguera-Julian et al
EPI_ISL_2681442	Spain/CT-IrsiCaixaR021ET4A2/2021	2021-06-15	Europe	Spain	Althaia. Xarxa Assistencial Universitària de Manresa	IrsiCaixa	Marc Noguera-Julian et al
EPI_ISL_2681443	Spain/CT-IrsiCaixaR021ET4B1/2021	2021-06-09	Europe	Spain	Althaia. Xarxa Assistencial Universitària de Manresa	IrsiCaixa	Marc Noguera-Julian et al
EPI_ISL_2681444	Spain/CT-IrsiCaixaR021ET4B2/2021	2021-06-14	Europe	Spain	Althaia. Xarxa Assistencial Universitària de Manresa	IrsiCaixa	Marc Noguera-Julian et al
EPI_ISL_2681445	Spain/CT-IrsiCaixaR021ET4C1/2021	2021-06-09	Europe	Spain	Althaia. Xarxa Assistencial Universitària de Manresa	IrsiCaixa	Marc Noguera-Julian et al
EPI_ISL_2681446	Spain/CT-IrsiCaixaR021ET4D1/2021	2021-06-09	Europe	Spain	Althaia. Xarxa Assistencial Universitària de Manresa	IrsiCaixa	Marc Noguera-Julian et al
EPI_ISL_2681447	Spain/CT-IrsiCaixaR021ET4E1/2021	2021-06-09	Europe	Spain	Althaia. Xarxa Assistencial Universitària de Manresa	IrsiCaixa	Marc Noguera-Julian et al
EPI_ISL_2681448	Spain/CT-IrsiCaixaR021ET4F1/2021	2021-06-11	Europe	Spain	Althaia. Xarxa Assistencial Universitària de Manresa	IrsiCaixa	Marc Noguera-Julian et al
EPI_ISL_2681449	Spain/CT-IrsiCaixaR021ET4G1/2021	2021-06-14	Europe	Spain	Althaia. Xarxa Assistencial Universitària de Manresa	IrsiCaixa	Marc Noguera-Julian et al
EPI_ISL_3342900	Spain/CT-IrsiCaixaR022WC4A10/2021	2021-05-13	Europe	Spain	Microbiology Department, Laboratori Clínic Metropolitana Nord. Hospital Universitari Germans Trias i Pujol	IrsiCaixa	Marc Noguera-Julian et al
EPI_ISL_2897094	Spain/CT-IrsiCaixaR022WC4H9/2021	2021-06-30	Europe	Spain	Althaia. Xarxa Assistencial Universitària de Manresa	IrsiCaixa	Marc Noguera-Julian et al
EPI_ISL_3164131	Spain/CT-IrsiCaixaR023SZ6A5/2021	2021-04-13	Europe	Spain	IRTA-CReSA	IrsiCaixa	Marc Noguera-Julian et al
EPI_ISL_3164132	Spain/CT-IrsiCaixaR023SZ6B5/2021	2021-04-13	Europe	Spain	IRTA-CReSA	IrsiCaixa	Marc Noguera-Julian et al
EPI_ISL_3164068	Spain/CT-IrsiCaixaR023SZ6D3/2021	2021-07-07	Europe	Spain	Althaia. Xarxa Assistencial Universitària de Manresa	IrsiCaixa	Marc Noguera-Julian et al
EPI_ISL_3164069	Spain/CT-IrsiCaixaR023SZ6D4/2021	2021-07-12	Europe	Spain	Althaia. Xarxa Assistencial Universitària de Manresa	IrsiCaixa	Marc Noguera-Julian et al
EPI_ISL_3164071	Spain/CT-IrsiCaixaR023SZ6E4/2021	2021-07-12	Europe	Spain	Althaia. Xarxa Assistencial Universitària de Manresa	IrsiCaixa	Marc Noguera-Julian et al
EPI_ISL_3164072	Spain/CT-IrsiCaixaR023SZ6F3/2021	2021-07-07	Europe	Spain	Althaia. Xarxa Assistencial Universitària de Manresa	IrsiCaixa	Marc Noguera-Julian et al
EPI_ISL_3164133	Spain/CT-IrsiCaixaR023SZ6F4/2021	2021-04-13	Europe	Spain	IRTA-CReSA	IrsiCaixa	Marc Noguera-Julian et al
EPI_ISL_3164134	Spain/CT-IrsiCaixaR023SZ6G4/2021	2021-04-13	Europe	Spain	IRTA-CReSA	IrsiCaixa	Marc Noguera-Julian et al
EPI_ISL_3164135	Spain/CT-IrsiCaixaR023SZ6H4/2021	2021-04-13	Europe	Spain	IRTA-CReSA	IrsiCaixa	Marc Noguera-Julian et al
EPI_ISL_3281509	Spain/CT-IrsiCaixaR024YT7A1/2021	2021-07-14	Europe	Spain	Althaia. Xarxa Assistencial Universitària de Manresa	IrsiCaixa	Marc Noguera-Julian et al
EPI_ISL_3281513	Spain/CT-IrsiCaixaR024YT7C1/2021	2021-07-22	Europe	Spain	Althaia. Xarxa Assistencial Universitària de Manresa	IrsiCaixa	Marc Noguera-Julian et al
EPI_ISL_3281514	Spain/CT-IrsiCaixaR024YT7C2/2021	2021-07-26	Europe	Spain	Althaia. Xarxa Assistencial Universitària de Manresa	IrsiCaixa	Marc Noguera-Julian et al
EPI_ISL_3281606	Spain/CT-IrsiCaixaR024YT7D2/2020	2020-03-24	Europe	Spain	Test and treat study, FLS/IrsiCaixa	IrsiCaixa	Marc Noguera-Julian et al
EPI_ISL_3281519	Spain/CT-IrsiCaixaR024YT7H1/2021	2021-07-24	Europe	Spain	Althaia. Xarxa Assistencial Universitària de Manresa	IrsiCaixa	Marc Noguera-Julian et al
EPI_ISL_4303860	Spain/CT-IrsiCaixaR026ND2C6/2021	2021-08-02	Europe	Spain	Althaia. Xarxa Assistencial Universitària de Manresa	IrsiCaixa	Marc Noguera-Julian et al
EPI_ISL_2289139	Spain/CT-LabRefCat-1127193/2021	2021-04-07	Europe	Spain	Laboratori de Referencia de Catalunya	Laboratori de Referencia de Catalunya	Ramirez A. et al
EPI_ISL_2285760	Spain/CT-LabRefCat-1135391/2021	2021-04-21	Europe	Spain	Laboratori de Referencia de Catalunya	Laboratori de Referencia de Catalunya	Ramirez A. et al
EPI_ISL_2497874	Spain/CT-LabRefCat-1135703/2021	2021-05-07	Europe	Spain	Laboratori de Referencia de Catalunya	Laboratori de Referencia de Catalunya	Ramirez A. et al
EPI_ISL_3610790	Spain/CT-LabRefCat-1178227/2021	2021-07-16	Europe	Spain	Laboratori de Referencia de Catalunya	Laboratori de Referencia de Catalunya	Ramirez A. et al
EPI_ISL_4183668	Spain/CT-LabRefCat-1188879/2021	2021-08-16	Europe	Spain	Laboratori de Referencia de Catalunya	Laboratori de Referencia de Catalunya	Ramirez A. et al
EPI_ISL_3717154	Spain/CT-LabRefCat-1616266/2021	2021-07-26	Europe	Spain	Laboratori de Referencia de Catalunya	Laboratori de Referencia de Catalunya	Ramirez A. et al
EPI_ISL_3717155	Spain/CT-LabRefCat-1616388/2021	2021-07-27	Europe	Spain	Laboratori de Referencia de Catalunya	Laboratori de Referencia de Catalunya	Ramirez A. et al
EPI_ISL_4238044	Spain/CT-LabRefCat-1616441/2021	2021-07-30	Europe	Spain	Laboratori de Referencia de Catalunya	Laboratori de Referencia de Catalunya	Ramirez A. et al
EPI_ISL_4206245	Spain/CT-LabRefCat-1616513/2021	2021-06-03	Europe	Spain	Laboratori de Referencia de Catalunya	Laboratori de Referencia de Catalunya	Ramirez A. et al
EPI_ISL_2289140	Spain/CT-LabRefCat-1616520/2021	2021-03-22	Europe	Spain	Laboratori de Referencia de Catalunya	Laboratori de Referencia de Catalunya	Ramirez A. et al
EPI_ISL_2308279	Spain/CT-LabRefCat-1616839/2021	2021-05-03	Europe	Spain	Laboratori de Referencia de Catalunya	Laboratori de Referencia de Catalunya	Ramirez A. et al
EPI_ISL_2626434	Spain/CT-LabRefCat-1617021/2021	2021-04-12	Europe	Spain	Laboratori de Referencia de Catalunya	Laboratori de Referencia de Catalunya	Ramirez A. et al
EPI_ISL_2397317	Spain/CT-LabRefCat-1617128/2021	2021-05-17	Europe	Spain	Laboratori de Referencia de Catalunya	Laboratori de Referencia de Catalunya	Ramirez A. et al
EPI_ISL_4884536	Spain/CT-LabRefCat-1617205/2021	2021-06-15	Europe	Spain	Laboratori de Referencia de Catalunya	Laboratori de Referencia de Catalunya	Ramirez A. et al
EPI_ISL_2725106	Spain/CT-LabRefCat-1617477/2021	2021-05-20	Europe	Spain	Laboratori de Referencia de Catalunya	Laboratori de Referencia de Catalunya	Ramirez A. et al
EPI_ISL_2397318	Spain/CT-LabRefCat-1617480/2021	2021-05-19	Europe	Spain	Laboratori de Referencia de Catalunya	Laboratori de Referencia de Catalunya	Ramirez A. et al
EPI_ISL_2478149	Spain/CT-LabRefCat-1617483/2021	2021-05-19	Europe	Spain	Laboratori de Referencia de Catalunya	Laboratori de Referencia de Catalunya	Ramirez A. et al
EPI_ISL_3800204	Spain/CT-LabRefCat-1617682/2021	2021-06-22	Europe	Spain	Laboratori de Referencia de Catalunya	Laboratori de Referencia de Catalunya	Ramirez A. et al
EPI_ISL_4344821	Spain/CT-LabRefCat-1617825/2021	2021-07-01	Europe	Spain	Laboratori de Referencia de Catalunya	Laboratori de Referencia de Catalunya	Ramirez A. et al
EPI_ISL_3828031	Spain/CT-LabRefCat-1617954/2021	2021-07-02	Europe	Spain	Laboratori de Referencia de Catalunya	Laboratori de Referencia de Catalunya	Ramirez A. et al
EPI_ISL_4206246	Spain/CT-LabRefCat-1618054/2021	2021-06-03	Europe	Spain	Laboratori de Referencia de Catalunya	Laboratori de Referencia de Catalunya	Ramirez A. et al
EPI_ISL_4206063	Spain/CT-LabRefCat-1618082/2021	2021-06-02	Europe	Spain	Laboratori de Referencia de Catalunya	Laboratori de Referencia de Catalunya	Ramirez A. et al
EPI_ISL_4206064	Spain/CT-LabRefCat-1618088/2021	2021-06-01	Europe	Spain	Laboratori de Referencia de Catalunya	Laboratori de Referencia de Catalunya	Ramirez A. et al
EPI_ISL_4345150	Spain/CT-LabRefCat-1618146/2021	2021-05-26	Europe	Spain	Laboratori de Referencia de Catalunya	Laboratori de Referencia de Catalunya	Ramirez A. et al
EPI_ISL_4345151	Spain/CT-LabRefCat-1618159/2021	2021-05-25	Europe	Spain	Laboratori de Referencia de Catalunya	Laboratori de Referencia de Catalunya	Ramirez A. et al
EPI_ISL_2397319	Spain/CT-LabRefCat-1618180/2021	2021-05-20	Europe	Spain	Laboratori de Referencia de Catalunya	Laboratori de Referencia de Catalunya	Ramirez A. et al
EPI_ISL_4188680	Spain/CT-LabRefCat-1618474/2021	2021-04-29	Europe	Spain	Laboratori de Referencia de Catalunya	Laboratori de Referencia de Catalunya	Ramirez A. et al
EPI_ISL_4172304	Spain/CT-LabRefCat-1619076/2021	2021-08-10	Europe	Spain	Laboratori de Referencia de Catalunya	Laboratori de Referencia de Catalunya	Ramirez A. et al
EPI_ISL_3923008	Spain/CT-LabRefCat-1619134/2021	2021-07-26	Europe	Spain	Laboratori de Referencia de Catalunya	Laboratori de Referencia de Catalunya	Ramirez A. et al
EPI_ISL_3874098	Spain/CT-LabRefCat-1619367/2021	2021-08-02	Europe	Spain	Laboratori de Referencia de Catalunya	Laboratori de Referencia de Catalunya	Ramirez A. et al
EPI_ISL_4344823	Spain/CT-LabRefCat-1619369/2021	2021-06-30	Europe	Spain	Laboratori de Referencia de Catalunya	Laboratori de Referencia de Catalunya	Ramirez A. et al
EPI_ISL_3828032	Spain/CT-LabRefCat-1619441/2021	2021-07-02	Europe	Spain	Laboratori de Referencia de Catalunya	Laboratori de Referencia de Catalunya	Ramirez A. et al
EPI_ISL_4188681	Spain/CT-LabRefCat-1619811/2021	2021-07-09	Europe	Spain	Laboratori de Referencia de Catalunya	Laboratori de Referencia de Catalunya	Ramirez A. et al
EPI_ISL_3452713	Spain/CT-LabRefCat-1619884/2021	2021-07-09	Europe	Spain	Laboratori de Referencia de Catalunya	Laboratori de Referencia de Catalunya	Ramirez A. et al
EPI_ISL_3455727	Spain/CT-LabRefCat-1619924/2021	2021-07-08	Europe	Spain	Laboratori de Referencia de Catalunya	Laboratori de Referencia de Catalunya	Ramirez A. et al
EPI_ISL_4188682	Spain/CT-LabRefCat-1619977/2021	2021-07-07	Europe	Spain	Laboratori de Referencia de Catalunya	Laboratori de Referencia de Catalunya	Ramirez A. et al
EPI_ISL_3667284	Spain/CT-LabRefCat-1620627/2021	2021-07-21	Europe	Spain	Laboratori de Referencia de Catalunya	Laboratori de Referencia de Catalunya	Ramirez A. et al
EPI_ISL_3432208	Spain/CT-LabRefCat-1621118/2021	2021-07-12	Europe	Spain	Laboratori de Referencia de Catalunya	Laboratori de Referencia de Catalunya	Ramirez A. et al
EPI_ISL_4413931	Spain/CT-LabRefCat-1621326/2021	2021-08-20	Europe	Spain	Laboratori de Referencia de Catalunya	Laboratori de Referencia de Catalunya	Ramirez A. et al
EPI_ISL_4633201	Spain/CT-LabRefCat-1621339/2021	2021-08-17	Europe	Spain	Laboratori de Referencia de Catalunya	Laboratori de Referencia de Catalunya	Ramirez A. et al
EPI_ISL_4413932	Spain/CT-LabRefCat-1621390/2021	2021-08-25	Europe	Spain	Laboratori de Referencia de Catalunya	Laboratori de Referencia de Catalunya	Ramirez A. et al
EPI_ISL_4183672	Spain/CT-LabRefCat-1621460/2021	2021-08-16	Europe	Spain	Laboratori de Referencia de Catalunya	Laboratori de Referencia de Catalunya	Ramirez A. et al
EPI_ISL_3874099	Spain/CT-LabRefCat-1621641/2021	2021-07-26	Europe	Spain	Laboratori de Referencia de Catalunya	Laboratori de Referencia de Catalunya	Ramirez A. et al
EPI_ISL_4237478	Spain/CT-LabRefCat-1621746/2021	2021-07-21	Europe	Spain	Laboratori de Referencia de Catalunya	Laboratori de Referencia de Catalunya	Ramirez A. et al
EPI_ISL_4237479	Spain/CT-LabRefCat-1621753/2021	2021-07-21	Europe	Spain	Laboratori de Referencia de Catalunya	Laboratori de Referencia de Catalunya	Ramirez A. et al
EPI_ISL_4237480	Spain/CT-LabRefCat-1621878/2021	2021-07-20	Europe	Spain	Laboratori de Referencia de Catalunya	Laboratori de Referencia de Catalunya	Ramirez A. et al
EPI_ISL_3667289	Spain/CT-LabRefCat-1621964/2021	2021-07-15	Europe	Spain	Laboratori de Referencia de Catalunya	Laboratori de Referencia de Catalunya	Ramirez A. et al
EPI_ISL_3874101	Spain/CT-LabRefCat-1622199/2021	2021-08-03	Europe	Spain	Laboratori de Referencia de Catalunya	Laboratori de Referencia de Catalunya	Ramirez A. et al
EPI_ISL_3717156	Spain/CT-LabRefCat-1622286/2021	2021-07-26	Europe	Spain	Laboratori de Referencia de Catalunya	Laboratori de Referencia de Catalunya	Ramirez A. et al
EPI_ISL_4806500	Spain/CT-LabRefCat-1622735/2021	2021-09-06	Europe	Spain	Laboratori de Referencia de Catalunya	Laboratori de Referencia de Catalunya	Ramirez A. et al
EPI_ISL_4806497	Spain/CT-LabRefCat-1622768/2021	2021-09-07	Europe	Spain	Laboratori de Referencia de Catalunya	Laboratori de Referencia de Catalunya	Ramirez A. et al
EPI_ISL_3874102	Spain/CT-LabRefCat-1623014/2021	2021-07-29	Europe	Spain	Laboratori de Referencia de Catalunya	Laboratori de Referencia de Catalunya	Ramirez A. et al
EPI_ISL_4172305	Spain/CT-LabRefCat-1623379/2021	2021-08-10	Europe	Spain	Laboratori de Referencia de Catalunya	Laboratori de Referencia de Catalunya	Ramirez A. et al
EPI_ISL_4414037	Spain/CT-LabRefCat-1624336/2021	2021-08-23	Europe	Spain	Laboratori de Referencia de Catalunya	Laboratori de Referencia de Catalunya	Ramirez A. et al
EPI_ISL_4862075	Spain/CT-LabRefCat-1625013/2021	2021-09-07	Europe	Spain	Laboratori de Referencia de Catalunya	Laboratori de Referencia de Catalunya	Ramirez A. et al
EPI_ISL_4862094	Spain/CT-LabRefCat-1625178/2021	2021-09-27	Europe	Spain	Laboratori de Referencia de Catalunya	Laboratori de Referencia de Catalunya	Ramirez A. et al
EPI_ISL_3432209	Spain/CT-LabRefCat-1626024/2021	2021-07-12	Europe	Spain	Laboratori de Referencia de Catalunya	Laboratori de Referencia de Catalunya	Ramirez A. et al
EPI_ISL_4188683	Spain/CT-LabRefCat-1626243/2021	2021-06-02	Europe	Spain	Laboratori de Referencia de Catalunya	Laboratori de Referencia de Catalunya	Ramirez A. et al
EPI_ISL_4206065	Spain/CT-LabRefCat-1626284/2021	2021-06-01	Europe	Spain	Laboratori de Referencia de Catalunya	Laboratori de Referencia de Catalunya	Ramirez A. et al
EPI_ISL_2308492	Spain/CT-LabRefCat-1626482/2021	2021-03-27	Europe	Spain	Laboratori de Referencia de Catalunya	Laboratori de Referencia de Catalunya	Ramirez A. et al
EPI_ISL_2308493	Spain/CT-LabRefCat-1626489/2021	2021-03-27	Europe	Spain	Laboratori de Referencia de Catalunya	Laboratori de Referencia de Catalunya	Ramirez A. et al
EPI_ISL_3667282	Spain/CT-LabRefCat-1626983/2021	2021-07-20	Europe	Spain	Laboratori de Referencia de Catalunya	Laboratori de Referencia de Catalunya	Ramirez A. et al
EPI_ISL_3667283	Spain/CT-LabRefCat-1626985/2021	2021-07-20	Europe	Spain	Laboratori de Referencia de Catalunya	Laboratori de Referencia de Catalunya	Ramirez A. et al
EPI_ISL_3610791	Spain/CT-LabRefCat-1626987/2021	2021-07-20	Europe	Spain	Laboratori de Referencia de Catalunya	Laboratori de Referencia de Catalunya	Ramirez A. et al
EPI_ISL_2308494	Spain/CT-LabRefCat-1630058/2021	2021-03-26	Europe	Spain	Laboratori de Referencia de Catalunya	Laboratori de Referencia de Catalunya	Ramirez A. et al
EPI_ISL_2308495	Spain/CT-LabRefCat-1631317/2021	2021-03-31	Europe	Spain	Laboratori de Referencia de Catalunya	Laboratori de Referencia de Catalunya	Ramirez A. et al
EPI_ISL_2289141	Spain/CT-LabRefCat-1631401/2021	2021-03-29	Europe	Spain	Laboratori de Referencia de Catalunya	Laboratori de Referencia de Catalunya	Ramirez A. et al
EPI_ISL_4183675	Spain/CT-LabRefCat-1632423/2021	2021-08-14	Europe	Spain	Laboratori de Referencia de Catalunya	Laboratori de Referencia de Catalunya	Ramirez A. et al
EPI_ISL_4633203	Spain/CT-LabRefCat-1632472/2021	2021-08-17	Europe	Spain	Laboratori de Referencia de Catalunya	Laboratori de Referencia de Catalunya	Ramirez A. et al
EPI_ISL_3452497	Spain/CT-LabRefCat-1632799/2021	2021-07-12	Europe	Spain	Laboratori de Referencia de Catalunya	Laboratori de Referencia de Catalunya	Ramirez A. et al
EPI_ISL_4206066	Spain/CT-LabRefCat-1633428/2021	2021-06-01	Europe	Spain	Laboratori de Referencia de Catalunya	Laboratori de Referencia de Catalunya	Ramirez A. et al
EPI_ISL_4279299	Spain/CT-LabRefCat-1633485/2021	2021-05-25	Europe	Spain	Laboratori de Referencia de Catalunya	Laboratori de Referencia de Catalunya	Ramirez A. et al
EPI_ISL_2421287	Spain/CT-LabRefCat-1633873/2021	2021-05-04	Europe	Spain	Laboratori de Referencia de Catalunya	Laboratori de Referencia de Catalunya	Ramirez A. et al
EPI_ISL_2397320	Spain/CT-LabRefCat-1634437/2021	2021-05-19	Europe	Spain	Laboratori de Referencia de Catalunya	Laboratori de Referencia de Catalunya	Ramirez A. et al
EPI_ISL_3828033	Spain/CT-LabRefCat-1634740/2021	2021-06-28	Europe	Spain	Laboratori de Referencia de Catalunya	Laboratori de Referencia de Catalunya	Ramirez A. et al
EPI_ISL_4413933	Spain/CT-LabRefCat-1636154/2021	2021-08-25	Europe	Spain	Laboratori de Referencia de Catalunya	Laboratori de Referencia de Catalunya	Ramirez A. et al
EPI_ISL_4633191	Spain/CT-LabRefCat-1636275/2021	2021-08-18	Europe	Spain	Laboratori de Referencia de Catalunya	Laboratori de Referencia de Catalunya	Ramirez A. et al
EPI_ISL_4633192	Spain/CT-LabRefCat-1636278/2021	2021-08-18	Europe	Spain	Laboratori de Referencia de Catalunya	Laboratori de Referencia de Catalunya	Ramirez A. et al
EPI_ISL_4172306	Spain/CT-LabRefCat-1636641/2021	2021-08-10	Europe	Spain	Laboratori de Referencia de Catalunya	Laboratori de Referencia de Catalunya	Ramirez A. et al
EPI_ISL_4206067	Spain/CT-LabRefCat-1637078/2021	2021-06-02	Europe	Spain	Laboratori de Referencia de Catalunya	Laboratori de Referencia de Catalunya	Ramirez A. et al
EPI_ISL_4206247	Spain/CT-LabRefCat-1637162/2021	2021-06-03	Europe	Spain	Laboratori de Referencia de Catalunya	Laboratori de Referencia de Catalunya	Ramirez A. et al
EPI_ISL_4884537	Spain/CT-LabRefCat-1637433/2021	2021-06-15	Europe	Spain	Laboratori de Referencia de Catalunya	Laboratori de Referencia de Catalunya	Ramirez A. et al
EPI_ISL_3610792	Spain/CT-LabRefCat-1637930/2021	2021-07-15	Europe	Spain	Laboratori de Referencia de Catalunya	Laboratori de Referencia de Catalunya	Ramirez A. et al
EPI_ISL_3610793	Spain/CT-LabRefCat-1637954/2021	2021-07-17	Europe	Spain	Laboratori de Referencia de Catalunya	Laboratori de Referencia de Catalunya	Ramirez A. et al
EPI_ISL_4279300	Spain/CT-LabRefCat-1638808/2021	2021-05-24	Europe	Spain	Laboratori de Referencia de Catalunya	Laboratori de Referencia de Catalunya	Ramirez A. et al
EPI_ISL_4345152	Spain/CT-LabRefCat-1638813/2021	2021-05-25	Europe	Spain	Laboratori de Referencia de Catalunya	Laboratori de Referencia de Catalunya	Ramirez A. et al
EPI_ISL_4237481	Spain/CT-LabRefCat-1639596/2021	2021-07-20	Europe	Spain	Laboratori de Referencia de Catalunya	Laboratori de Referencia de Catalunya	Ramirez A. et al
EPI_ISL_3689998	Spain/CT-LabRefCat-1640559/2021	2021-07-21	Europe	Spain	Laboratori de Referencia de Catalunya	Laboratori de Referencia de Catalunya	Ramirez A. et al
EPI_ISL_3455728	Spain/CT-LabRefCat-1640883/2021	2021-07-12	Europe	Spain	Laboratori de Referencia de Catalunya	Laboratori de Referencia de Catalunya	Ramirez A. et al
EPI_ISL_4880407	Spain/CT-LabRefCat-1640927/2021	2021-09-13	Europe	Spain	Laboratori de Referencia de Catalunya	Laboratori de Referencia de Catalunya	Ramirez A. et al
EPI_ISL_4807710	Spain/CT-LabRefCat-1640936/2021	2021-09-13	Europe	Spain	Laboratori de Referencia de Catalunya	Laboratori de Referencia de Catalunya	Ramirez A. et al
EPI_ISL_4344824	Spain/CT-LabRefCat-1641673/2021	2021-06-29	Europe	Spain	Laboratori de Referencia de Catalunya	Laboratori de Referencia de Catalunya	Ramirez A. et al
EPI_ISL_3452714	Spain/CT-LabRefCat-1642108/2021	2021-07-09	Europe	Spain	Laboratori de Referencia de Catalunya	Laboratori de Referencia de Catalunya	Ramirez A. et al
EPI_ISL_3874104	Spain/CT-LabRefCat-1642287/2021	2021-08-03	Europe	Spain	Laboratori de Referencia de Catalunya	Laboratori de Referencia de Catalunya	Ramirez A. et al
EPI_ISL_3842037	Spain/CT-LabRefCat-1642886/2021	2021-07-30	Europe	Spain	Laboratori de Referencia de Catalunya	Laboratori de Referencia de Catalunya	Ramirez A. et al
EPI_ISL_4344826	Spain/CT-LabRefCat-1643902/2021	2021-07-21	Europe	Spain	Laboratori de Referencia de Catalunya	Laboratori de Referencia de Catalunya	Ramirez A. et al
EPI_ISL_3667287	Spain/CT-LabRefCat-1644244/2021	2021-07-21	Europe	Spain	Laboratori de Referencia de Catalunya	Laboratori de Referencia de Catalunya	Ramirez A. et al
EPI_ISL_4413934	Spain/CT-LabRefCat-1644261/2021	2021-08-20	Europe	Spain	Laboratori de Referencia de Catalunya	Laboratori de Referencia de Catalunya	Ramirez A. et al
EPI_ISL_3667291	Spain/CT-LabRefCat-1644263/2021	2021-07-20	Europe	Spain	Laboratori de Referencia de Catalunya	Laboratori de Referencia de Catalunya	Ramirez A. et al
EPI_ISL_4413935	Spain/CT-LabRefCat-1644277/2021	2021-08-20	Europe	Spain	Laboratori de Referencia de Catalunya	Laboratori de Referencia de Catalunya	Ramirez A. et al
EPI_ISL_4413936	Spain/CT-LabRefCat-1644286/2021	2021-08-20	Europe	Spain	Laboratori de Referencia de Catalunya	Laboratori de Referencia de Catalunya	Ramirez A. et al
EPI_ISL_3667292	Spain/CT-LabRefCat-1644292/2021	2021-07-20	Europe	Spain	Laboratori de Referencia de Catalunya	Laboratori de Referencia de Catalunya	Ramirez A. et al
EPI_ISL_4413937	Spain/CT-LabRefCat-1644297/2021	2021-08-20	Europe	Spain	Laboratori de Referencia de Catalunya	Laboratori de Referencia de Catalunya	Ramirez A. et al
EPI_ISL_3690042	Spain/CT-LabRefCat-1644369/2021	2021-07-27	Europe	Spain	Laboratori de Referencia de Catalunya	Laboratori de Referencia de Catalunya	Ramirez A. et al
EPI_ISL_3800183	Spain/CT-LabRefCat-1644986/2021	2021-07-05	Europe	Spain	Laboratori de Referencia de Catalunya	Laboratori de Referencia de Catalunya	Ramirez A. et al
EPI_ISL_3717157	Spain/CT-LabRefCat-1646930/2021	2021-07-26	Europe	Spain	Laboratori de Referencia de Catalunya	Laboratori de Referencia de Catalunya	Ramirez A. et al
EPI_ISL_3452715	Spain/CT-LabRefCat-1646963/2021	2021-07-09	Europe	Spain	Laboratori de Referencia de Catalunya	Laboratori de Referencia de Catalunya	Ramirez A. et al
EPI_ISL_4413938	Spain/CT-LabRefCat-1647338/2021	2021-08-27	Europe	Spain	Laboratori de Referencia de Catalunya	Laboratori de Referencia de Catalunya	Ramirez A. et al
EPI_ISL_4413939	Spain/CT-LabRefCat-1647344/2021	2021-08-23	Europe	Spain	Laboratori de Referencia de Catalunya	Laboratori de Referencia de Catalunya	Ramirez A. et al
EPI_ISL_3690043	Spain/CT-LabRefCat-1648753/2021	2021-07-27	Europe	Spain	Laboratori de Referencia de Catalunya	Laboratori de Referencia de Catalunya	Ramirez A. et al
EPI_ISL_3452716	Spain/CT-LabRefCat-1648922/2021	2021-07-12	Europe	Spain	Laboratori de Referencia de Catalunya	Laboratori de Referencia de Catalunya	Ramirez A. et al
EPI_ISL_4414038	Spain/CT-LabRefCat-1649121/2021	2021-08-24	Europe	Spain	Laboratori de Referencia de Catalunya	Laboratori de Referencia de Catalunya	Ramirez A. et al
EPI_ISL_4172307	Spain/CT-LabRefCat-1649302/2021	2021-08-10	Europe	Spain	Laboratori de Referencia de Catalunya	Laboratori de Referencia de Catalunya	Ramirez A. et al
EPI_ISL_4188684	Spain/CT-LabRefCat-1649439/2021	2021-08-03	Europe	Spain	Laboratori de Referencia de Catalunya	Laboratori de Referencia de Catalunya	Ramirez A. et al
EPI_ISL_3874106	Spain/CT-LabRefCat-1649443/2021	2021-08-03	Europe	Spain	Laboratori de Referencia de Catalunya	Laboratori de Referencia de Catalunya	Ramirez A. et al
EPI_ISL_3842038	Spain/CT-LabRefCat-1649497/2021	2021-07-29	Europe	Spain	Laboratori de Referencia de Catalunya	Laboratori de Referencia de Catalunya	Ramirez A. et al
EPI_ISL_4271106	Spain/CT-LabRefCat-1649797/2021	2021-07-09	Europe	Spain	Laboratori de Referencia de Catalunya	Laboratori de Referencia de Catalunya	Ramirez A. et al
EPI_ISL_4237482	Spain/CT-LabRefCat-1650006/2021	2021-07-19	Europe	Spain	Laboratori de Referencia de Catalunya	Laboratori de Referencia de Catalunya	Ramirez A. et al
EPI_ISL_3689999	Spain/CT-LabRefCat-1650020/2021	2021-07-20	Europe	Spain	Laboratori de Referencia de Catalunya	Laboratori de Referencia de Catalunya	Ramirez A. et al
EPI_ISL_3842039	Spain/CT-LabRefCat-1654208/2021	2021-07-29	Europe	Spain	Laboratori de Referencia de Catalunya	Laboratori de Referencia de Catalunya	Ramirez A. et al
EPI_ISL_4633190	Spain/CT-LabRefCat-1654375/2021	2021-08-02	Europe	Spain	Laboratori de Referencia de Catalunya	Laboratori de Referencia de Catalunya	Ramirez A. et al
EPI_ISL_3800205	Spain/CT-LabRefCat-1657119/2021	2021-07-05	Europe	Spain	Laboratori de Referencia de Catalunya	Laboratori de Referencia de Catalunya	Ramirez A. et al
EPI_ISL_3452717	Spain/CT-LabRefCat-1666987/2021	2021-07-13	Europe	Spain	Laboratori de Referencia de Catalunya	Laboratori de Referencia de Catalunya	Ramirez A. et al
EPI_ISL_2100222	Spain/CT-LabRefCat-1667902/2021	2021-04-21	Europe	Spain	Laboratori de Referencia de Catalunya	Laboratori de Referencia de Catalunya	Ramirez A. et al
EPI_ISL_4206068	Spain/CT-LabRefCat-1668726/2021	2021-06-01	Europe	Spain	Laboratori de Referencia de Catalunya	Laboratori de Referencia de Catalunya	Ramirez A. et al
EPI_ISL_2399426	Spain/CT-LabRefCat-1668889/2021	2021-05-21	Europe	Spain	Laboratori de Referencia de Catalunya	Laboratori de Referencia de Catalunya	Ramirez A. et al
EPI_ISL_4172308	Spain/CT-LabRefCat-1670026/2021	2021-08-09	Europe	Spain	Laboratori de Referencia de Catalunya	Laboratori de Referencia de Catalunya	Ramirez A. et al
EPI_ISL_4880408	Spain/CT-LabRefCat-1671506/2021	2021-08-28	Europe	Spain	Laboratori de Referencia de Catalunya	Laboratori de Referencia de Catalunya	Ramirez A. et al
EPI_ISL_4238046	Spain/CT-LabRefCat-1673174/2021	2021-07-31	Europe	Spain	Laboratori de Referencia de Catalunya	Laboratori de Referencia de Catalunya	Ramirez A. et al
EPI_ISL_4172309	Spain/CT-LabRefCat-1674272/2021	2021-08-10	Europe	Spain	Laboratori de Referencia de Catalunya	Laboratori de Referencia de Catalunya	Ramirez A. et al
EPI_ISL_4172310	Spain/CT-LabRefCat-1674291/2021	2021-08-10	Europe	Spain	Laboratori de Referencia de Catalunya	Laboratori de Referencia de Catalunya	Ramirez A. et al
EPI_ISL_3690000	Spain/CT-LabRefCat-1674522/2021	2021-07-16	Europe	Spain	Laboratori de Referencia de Catalunya	Laboratori de Referencia de Catalunya	Ramirez A. et al
EPI_ISL_3690001	Spain/CT-LabRefCat-1674531/2021	2021-07-19	Europe	Spain	Laboratori de Referencia de Catalunya	Laboratori de Referencia de Catalunya	Ramirez A. et al
EPI_ISL_4188685	Spain/CT-LabRefCat-1674673/2021	2021-08-06	Europe	Spain	Laboratori de Referencia de Catalunya	Laboratori de Referencia de Catalunya	Ramirez A. et al
EPI_ISL_3690002	Spain/CT-LabRefCat-1674752/2021	2021-07-20	Europe	Spain	Laboratori de Referencia de Catalunya	Laboratori de Referencia de Catalunya	Ramirez A. et al
EPI_ISL_3690003	Spain/CT-LabRefCat-1674758/2021	2021-07-21	Europe	Spain	Laboratori de Referencia de Catalunya	Laboratori de Referencia de Catalunya	Ramirez A. et al
EPI_ISL_4634212	Spain/CT-LabRefCat-1674812/2021	2021-09-09	Europe	Spain	Laboratori de Referencia de Catalunya	Laboratori de Referencia de Catalunya	Ramirez A. et al
EPI_ISL_4413940	Spain/CT-LabRefCat-1675178/2021	2021-08-23	Europe	Spain	Laboratori de Referencia de Catalunya	Laboratori de Referencia de Catalunya	Ramirez A. et al
EPI_ISL_4633193	Spain/CT-LabRefCat-1675197/2021	2021-08-17	Europe	Spain	Laboratori de Referencia de Catalunya	Laboratori de Referencia de Catalunya	Ramirez A. et al
EPI_ISL_4183677	Spain/CT-LabRefCat-1675202/2021	2021-08-16	Europe	Spain	Laboratori de Referencia de Catalunya	Laboratori de Referencia de Catalunya	Ramirez A. et al
EPI_ISL_4862115	Spain/CT-LabRefCat-1675561/2021	2021-09-28	Europe	Spain	Laboratori de Referencia de Catalunya	Laboratori de Referencia de Catalunya	Ramirez A. et al
EPI_ISL_4172311	Spain/CT-LabRefCat-1677578/2021	2021-08-09	Europe	Spain	Laboratori de Referencia de Catalunya	Laboratori de Referencia de Catalunya	Ramirez A. et al
EPI_ISL_4633194	Spain/CT-LabRefCat-1677590/2021	2021-08-17	Europe	Spain	Laboratori de Referencia de Catalunya	Laboratori de Referencia de Catalunya	Ramirez A. et al
EPI_ISL_4807716	Spain/CT-LabRefCat-1677629/2021	2021-09-16	Europe	Spain	Laboratori de Referencia de Catalunya	Laboratori de Referencia de Catalunya	Ramirez A. et al
EPI_ISL_4862146	Spain/CT-LabRefCat-1677932/2021	2021-09-28	Europe	Spain	Laboratori de Referencia de Catalunya	Laboratori de Referencia de Catalunya	Ramirez A. et al
EPI_ISL_3690004	Spain/CT-LabRefCat-1678036/2021	2021-07-21	Europe	Spain	Laboratori de Referencia de Catalunya	Laboratori de Referencia de Catalunya	Ramirez A. et al
EPI_ISL_4237483	Spain/CT-LabRefCat-1678520/2021	2021-07-19	Europe	Spain	Laboratori de Referencia de Catalunya	Laboratori de Referencia de Catalunya	Ramirez A. et al
EPI_ISL_3690005	Spain/CT-LabRefCat-1678606/2021	2021-07-21	Europe	Spain	Laboratori de Referencia de Catalunya	Laboratori de Referencia de Catalunya	Ramirez A. et al
EPI_ISL_3667288	Spain/CT-LabRefCat-1678683/2021	2021-07-21	Europe	Spain	Laboratori de Referencia de Catalunya	Laboratori de Referencia de Catalunya	Ramirez A. et al
EPI_ISL_4414039	Spain/CT-LabRefCat-1678692/2021	2021-08-23	Europe	Spain	Laboratori de Referencia de Catalunya	Laboratori de Referencia de Catalunya	Ramirez A. et al
EPI_ISL_3717158	Spain/CT-LabRefCat-1678761/2021	2021-07-27	Europe	Spain	Laboratori de Referencia de Catalunya	Laboratori de Referencia de Catalunya	Ramirez A. et al
EPI_ISL_3842040	Spain/CT-LabRefCat-1678839/2021	2021-07-30	Europe	Spain	Laboratori de Referencia de Catalunya	Laboratori de Referencia de Catalunya	Ramirez A. et al
EPI_ISL_4188686	Spain/CT-LabRefCat-1678870/2021	2021-08-04	Europe	Spain	Laboratori de Referencia de Catalunya	Laboratori de Referencia de Catalunya	Ramirez A. et al
EPI_ISL_4172312	Spain/CT-LabRefCat-1678888/2021	2021-08-09	Europe	Spain	Laboratori de Referencia de Catalunya	Laboratori de Referencia de Catalunya	Ramirez A. et al
EPI_ISL_4633195	Spain/CT-LabRefCat-1678970/2021	2021-08-18	Europe	Spain	Laboratori de Referencia de Catalunya	Laboratori de Referencia de Catalunya	Ramirez A. et al
EPI_ISL_4183679	Spain/CT-LabRefCat-1679520/2021	2021-08-16	Europe	Spain	Laboratori de Referencia de Catalunya	Laboratori de Referencia de Catalunya	Ramirez A. et al
EPI_ISL_4556366	Spain/CT-LabRefCat-1679564/2021	2021-09-01	Europe	Spain	Laboratori de Referencia de Catalunya	Laboratori de Referencia de Catalunya	Ramirez A. et al
EPI_ISL_4414040	Spain/CT-LabRefCat-1679624/2021	2021-08-23	Europe	Spain	Laboratori de Referencia de Catalunya	Laboratori de Referencia de Catalunya	Ramirez A. et al
EPI_ISL_4633196	Spain/CT-LabRefCat-1679765/2021	2021-08-16	Europe	Spain	Laboratori de Referencia de Catalunya	Laboratori de Referencia de Catalunya	Ramirez A. et al
EPI_ISL_4633197	Spain/CT-LabRefCat-1679772/2021	2021-08-16	Europe	Spain	Laboratori de Referencia de Catalunya	Laboratori de Referencia de Catalunya	Ramirez A. et al
EPI_ISL_4238048	Spain/CT-LabRefCat-1680727/2021	2021-07-29	Europe	Spain	Laboratori de Referencia de Catalunya	Laboratori de Referencia de Catalunya	Ramirez A. et al
EPI_ISL_3874107	Spain/CT-LabRefCat-1680789/2021	2021-07-30	Europe	Spain	Laboratori de Referencia de Catalunya	Laboratori de Referencia de Catalunya	Ramirez A. et al
EPI_ISL_4783846	Spain/CT-LabRefCat-1680828/2021	2021-09-21	Europe	Spain	Laboratori de Referencia de Catalunya	Laboratori de Referencia de Catalunya	Ramirez A. et al
EPI_ISL_3717159	Spain/CT-LabRefCat-1681098/2021	2021-07-27	Europe	Spain	Laboratori de Referencia de Catalunya	Laboratori de Referencia de Catalunya	Ramirez A. et al
EPI_ISL_3923009	Spain/CT-LabRefCat-1681268/2021	2021-07-28	Europe	Spain	Laboratori de Referencia de Catalunya	Laboratori de Referencia de Catalunya	Ramirez A. et al
EPI_ISL_3874109	Spain/CT-LabRefCat-1681308/2021	2021-08-03	Europe	Spain	Laboratori de Referencia de Catalunya	Laboratori de Referencia de Catalunya	Ramirez A. et al
EPI_ISL_4183683	Spain/CT-LabRefCat-1683736/2021	2021-08-02	Europe	Spain	Laboratori de Referencia de Catalunya	Laboratori de Referencia de Catalunya	Ramirez A. et al
EPI_ISL_4183685	Spain/CT-LabRefCat-1683762/2021	2021-07-27	Europe	Spain	Laboratori de Referencia de Catalunya	Laboratori de Referencia de Catalunya	Ramirez A. et al
EPI_ISL_4238050	Spain/CT-LabRefCat-1683827/2021	2021-07-29	Europe	Spain	Laboratori de Referencia de Catalunya	Laboratori de Referencia de Catalunya	Ramirez A. et al
EPI_ISL_4414041	Spain/CT-LabRefCat-1685520/2021	2021-08-16	Europe	Spain	Laboratori de Referencia de Catalunya	Laboratori de Referencia de Catalunya	Ramirez A. et al
EPI_ISL_4414042	Spain/CT-LabRefCat-1685522/2021	2021-08-16	Europe	Spain	Laboratori de Referencia de Catalunya	Laboratori de Referencia de Catalunya	Ramirez A. et al
EPI_ISL_4633200	Spain/CT-LabRefCat-1685524/2021	2021-08-16	Europe	Spain	Laboratori de Referencia de Catalunya	Laboratori de Referencia de Catalunya	Ramirez A. et al
EPI_ISL_4414043	Spain/CT-LabRefCat-1685544/2021	2021-08-17	Europe	Spain	Laboratori de Referencia de Catalunya	Laboratori de Referencia de Catalunya	Ramirez A. et al
EPI_ISL_4414044	Spain/CT-LabRefCat-1685546/2021	2021-08-17	Europe	Spain	Laboratori de Referencia de Catalunya	Laboratori de Referencia de Catalunya	Ramirez A. et al
EPI_ISL_4556367	Spain/CT-LabRefCat-1685648/2021	2021-08-23	Europe	Spain	Laboratori de Referencia de Catalunya	Laboratori de Referencia de Catalunya	Ramirez A. et al
EPI_ISL_4556368	Spain/CT-LabRefCat-1685665/2021	2021-08-24	Europe	Spain	Laboratori de Referencia de Catalunya	Laboratori de Referencia de Catalunya	Ramirez A. et al
EPI_ISL_4413941	Spain/CT-LabRefCat-1685715/2021	2021-08-25	Europe	Spain	Laboratori de Referencia de Catalunya	Laboratori de Referencia de Catalunya	Ramirez A. et al
EPI_ISL_4556369	Spain/CT-LabRefCat-1685821/2021	2021-08-31	Europe	Spain	Laboratori de Referencia de Catalunya	Laboratori de Referencia de Catalunya	Ramirez A. et al
EPI_ISL_4880414	Spain/CT-LabRefCat-1685927/2021	2021-09-09	Europe	Spain	Laboratori de Referencia de Catalunya	Laboratori de Referencia de Catalunya	Ramirez A. et al
EPI_ISL_4634219	Spain/CT-LabRefCat-1685982/2021	2021-09-07	Europe	Spain	Laboratori de Referencia de Catalunya	Laboratori de Referencia de Catalunya	Ramirez A. et al
EPI_ISL_4880415	Spain/CT-LabRefCat-1688250/2021	2021-08-29	Europe	Spain	Laboratori de Referencia de Catalunya	Laboratori de Referencia de Catalunya	Ramirez A. et al
EPI_ISL_4880416	Spain/CT-LabRefCat-1688391/2021	2021-09-07	Europe	Spain	Laboratori de Referencia de Catalunya	Laboratori de Referencia de Catalunya	Ramirez A. et al
EPI_ISL_4556371	Spain/CT-LabRefCat-1695572/2021	2021-08-31	Europe	Spain	Laboratori de Referencia de Catalunya	Laboratori de Referencia de Catalunya	Ramirez A. et al
EPI_ISL_4806498	Spain/CT-LabRefCat-1695900/2021	2021-09-17	Europe	Spain	Laboratori de Referencia de Catalunya	Laboratori de Referencia de Catalunya	Ramirez A. et al
EPI_ISL_4783854	Spain/CT-LabRefCat-1696973/2021	2021-09-23	Europe	Spain	Laboratori de Referencia de Catalunya	Laboratori de Referencia de Catalunya	Ramirez A. et al
EPI_ISL_4172313	Spain/CT-LabRefCat-1697506/2021	2021-08-10	Europe	Spain	Laboratori de Referencia de Catalunya	Laboratori de Referencia de Catalunya	Ramirez A. et al
EPI_ISL_4633198	Spain/CT-LabRefCat-1698123/2021	2021-08-18	Europe	Spain	Laboratori de Referencia de Catalunya	Laboratori de Referencia de Catalunya	Ramirez A. et al
EPI_ISL_4783871	Spain/CT-LabRefCat-1699532/2021	2021-09-21	Europe	Spain	Laboratori de Referencia de Catalunya	Laboratori de Referencia de Catalunya	Ramirez A. et al
EPI_ISL_4862162	Spain/CT-LabRefCat-1699596/2021	2021-09-24	Europe	Spain	Laboratori de Referencia de Catalunya	Laboratori de Referencia de Catalunya	Ramirez A. et al
EPI_ISL_4807767	Spain/CT-LabRefCat-1699994/2021	2021-09-16	Europe	Spain	Laboratori de Referencia de Catalunya	Laboratori de Referencia de Catalunya	Ramirez A. et al
EPI_ISL_4413942	Spain/CT-LabRefCat-1702730/2021	2021-08-24	Europe	Spain	Laboratori de Referencia de Catalunya	Laboratori de Referencia de Catalunya	Ramirez A. et al
EPI_ISL_3610794	Spain/CT-LabRefCat-4368309/2021	2021-07-15	Europe	Spain	Laboratori de Referencia de Catalunya	Laboratori de Referencia de Catalunya	Ramirez A. et al
EPI_ISL_2397321	Spain/CT-LabRefCat-4669310/2021	2021-05-17	Europe	Spain	Laboratori de Referencia de Catalunya	Laboratori de Referencia de Catalunya	Ramirez A. et al
EPI_ISL_4279301	Spain/CT-LabRefCat-4669852/2021	2021-05-24	Europe	Spain	Laboratori de Referencia de Catalunya	Laboratori de Referencia de Catalunya	Ramirez A. et al
EPI_ISL_3690044	Spain/CT-LabRefCat-4696846/2021	2021-07-26	Europe	Spain	Laboratori de Referencia de Catalunya	Laboratori de Referencia de Catalunya	Ramirez A. et al
EPI_ISL_3667280	Spain/CT-LabRefCat-479255/2021	2021-07-11	Europe	Spain	Laboratori de Referencia de Catalunya	Laboratori de Referencia de Catalunya	Ramirez A. et al
EPI_ISL_3667285	Spain/CT-LabRefCat-479325/2021	2021-07-21	Europe	Spain	Laboratori de Referencia de Catalunya	Laboratori de Referencia de Catalunya	Ramirez A. et al
EPI_ISL_2285756	Spain/CT-LabRefCat-512052/2021	2021-04-17	Europe	Spain	Laboratori de Referencia de Catalunya	Laboratori de Referencia de Catalunya	Ramirez A. et al
EPI_ISL_2100220	Spain/CT-LabRefCat-522307/2021	2021-04-22	Europe	Spain	Laboratori de Referencia de Catalunya	Laboratori de Referencia de Catalunya	Ramirez A. et al
EPI_ISL_3828028	Spain/CT-LabRefCat-525773/2021	2021-07-03	Europe	Spain	Laboratori de Referencia de Catalunya	Laboratori de Referencia de Catalunya	Ramirez A. et al
EPI_ISL_3717160	Spain/CT-LabRefCat-5349496/2021	2021-07-29	Europe	Spain	Laboratori de Referencia de Catalunya	Laboratori de Referencia de Catalunya	Ramirez A. et al
EPI_ISL_3610795	Spain/CT-LabRefCat-5364105/2021	2021-07-20	Europe	Spain	Laboratori de Referencia de Catalunya	Laboratori de Referencia de Catalunya	Ramirez A. et al
EPI_ISL_2308479	Spain/CT-LabRefCat-541994/2021	2021-03-24	Europe	Spain	Laboratori de Referencia de Catalunya	Laboratori de Referencia de Catalunya	Ramirez A. et al
EPI_ISL_4238033	Spain/CT-LabRefCat-544259/2021	2021-07-29	Europe	Spain	Laboratori de Referencia de Catalunya	Laboratori de Referencia de Catalunya	Ramirez A. et al
EPI_ISL_3690038	Spain/CT-LabRefCat-544272/2021	2021-07-27	Europe	Spain	Laboratori de Referencia de Catalunya	Laboratori de Referencia de Catalunya	Ramirez A. et al
EPI_ISL_2308488	Spain/CT-LabRefCat-5462606/2021	2021-03-29	Europe	Spain	Laboratori de Referencia de Catalunya	Laboratori de Referencia de Catalunya	Ramirez A. et al
EPI_ISL_2100223	Spain/CT-LabRefCat-5572158/2021	2021-04-13	Europe	Spain	Laboratori de Referencia de Catalunya	Laboratori de Referencia de Catalunya	Ramirez A. et al
EPI_ISL_2308280	Spain/CT-LabRefCat-5575816/2021	2021-04-17	Europe	Spain	Laboratori de Referencia de Catalunya	Laboratori de Referencia de Catalunya	Ramirez A. et al
EPI_ISL_1920504	Spain/CT-LabRefCat-5578493/2021	2021-04-20	Europe	Spain	Laboratori de Referencia de Catalunya	Laboratori de Referencia de Catalunya	Ramirez A. et al
EPI_ISL_2086292	Spain/CT-LabRefCat-5584530/2021	2021-04-27	Europe	Spain	Laboratori de Referencia de Catalunya	Laboratori de Referencia de Catalunya	Ramirez A. et al
EPI_ISL_2086293	Spain/CT-LabRefCat-5693654/2021	2021-04-12	Europe	Spain	Laboratori de Referencia de Catalunya	Laboratori de Referencia de Catalunya	Ramirez A. et al
EPI_ISL_4880417	Spain/CT-LabRefCat-6030251/2021	2021-09-11	Europe	Spain	Laboratori de Referencia de Catalunya	Laboratori de Referencia de Catalunya	Ramirez A. et al
EPI_ISL_4807725	Spain/CT-LabRefCat-6032156/2021	2021-09-14	Europe	Spain	Laboratori de Referencia de Catalunya	Laboratori de Referencia de Catalunya	Ramirez A. et al
EPI_ISL_3452718	Spain/CT-LabRefCat-6070794/2021	2021-07-09	Europe	Spain	Laboratori de Referencia de Catalunya	Laboratori de Referencia de Catalunya	Ramirez A. et al
EPI_ISL_3690006	Spain/CT-LabRefCat-6071117/2021	2021-07-18	Europe	Spain	Laboratori de Referencia de Catalunya	Laboratori de Referencia de Catalunya	Ramirez A. et al
EPI_ISL_3690007	Spain/CT-LabRefCat-6071125/2021	2021-07-18	Europe	Spain	Laboratori de Referencia de Catalunya	Laboratori de Referencia de Catalunya	Ramirez A. et al
EPI_ISL_3690008	Spain/CT-LabRefCat-6071135/2021	2021-07-19	Europe	Spain	Laboratori de Referencia de Catalunya	Laboratori de Referencia de Catalunya	Ramirez A. et al
EPI_ISL_4188687	Spain/CT-LabRefCat-6071519/2021	2021-08-07	Europe	Spain	Laboratori de Referencia de Catalunya	Laboratori de Referencia de Catalunya	Ramirez A. et al
EPI_ISL_3800184	Spain/CT-LabRefCat-6202467/2021	2021-07-05	Europe	Spain	Laboratori de Referencia de Catalunya	Laboratori de Referencia de Catalunya	Ramirez A. et al
EPI_ISL_3800185	Spain/CT-LabRefCat-6202491/2021	2021-07-05	Europe	Spain	Laboratori de Referencia de Catalunya	Laboratori de Referencia de Catalunya	Ramirez A. et al
EPI_ISL_3800186	Spain/CT-LabRefCat-6202499/2021	2021-07-05	Europe	Spain	Laboratori de Referencia de Catalunya	Laboratori de Referencia de Catalunya	Ramirez A. et al
EPI_ISL_2421288	Spain/CT-LabRefCat-6613027/2021	2021-05-05	Europe	Spain	Laboratori de Referencia de Catalunya	Laboratori de Referencia de Catalunya	Ramirez A. et al
EPI_ISL_2397322	Spain/CT-LabRefCat-6627937/2021	2021-05-18	Europe	Spain	Laboratori de Referencia de Catalunya	Laboratori de Referencia de Catalunya	Ramirez A. et al
EPI_ISL_2397323	Spain/CT-LabRefCat-6630676/2021	2021-05-19	Europe	Spain	Laboratori de Referencia de Catalunya	Laboratori de Referencia de Catalunya	Ramirez A. et al
EPI_ISL_4279302	Spain/CT-LabRefCat-6635348/2021	2021-05-25	Europe	Spain	Laboratori de Referencia de Catalunya	Laboratori de Referencia de Catalunya	Ramirez A. et al
EPI_ISL_4206069	Spain/CT-LabRefCat-6644790/2021	2021-06-01	Europe	Spain	Laboratori de Referencia de Catalunya	Laboratori de Referencia de Catalunya	Ramirez A. et al
EPI_ISL_4206248	Spain/CT-LabRefCat-6648213/2021	2021-06-03	Europe	Spain	Laboratori de Referencia de Catalunya	Laboratori de Referencia de Catalunya	Ramirez A. et al
EPI_ISL_3800187	Spain/CT-LabRefCat-6655715/2021	2021-06-09	Europe	Spain	Laboratori de Referencia de Catalunya	Laboratori de Referencia de Catalunya	Ramirez A. et al
EPI_ISL_4884538	Spain/CT-LabRefCat-6661850/2021	2021-06-14	Europe	Spain	Laboratori de Referencia de Catalunya	Laboratori de Referencia de Catalunya	Ramirez A. et al
EPI_ISL_4884539	Spain/CT-LabRefCat-6662686/2021	2021-06-15	Europe	Spain	Laboratori de Referencia de Catalunya	Laboratori de Referencia de Catalunya	Ramirez A. et al
EPI_ISL_4807705	Spain/CT-LabRefCat-711767/2021	2021-09-14	Europe	Spain	Laboratori de Referencia de Catalunya	Laboratori de Referencia de Catalunya	Ramirez A. et al
EPI_ISL_4884534	Spain/CT-LabRefCat-712753/2021	2021-06-16	Europe	Spain	Laboratori de Referencia de Catalunya	Laboratori de Referencia de Catalunya	Ramirez A. et al
EPI_ISL_3800188	Spain/CT-LabRefCat-7147643/2021	2021-06-27	Europe	Spain	Laboratori de Referencia de Catalunya	Laboratori de Referencia de Catalunya	Ramirez A. et al
EPI_ISL_3800189	Spain/CT-LabRefCat-7149265/2021	2021-06-28	Europe	Spain	Laboratori de Referencia de Catalunya	Laboratori de Referencia de Catalunya	Ramirez A. et al
EPI_ISL_4344834	Spain/CT-LabRefCat-7151238/2021	2021-06-30	Europe	Spain	Laboratori de Referencia de Catalunya	Laboratori de Referencia de Catalunya	Ramirez A. et al
EPI_ISL_4271107	Spain/CT-LabRefCat-7152369/2021	2021-06-30	Europe	Spain	Laboratori de Referencia de Catalunya	Laboratori de Referencia de Catalunya	Ramirez A. et al
EPI_ISL_3800194	Spain/CT-LabRefCat-7153523/2021	2021-07-17	Europe	Spain	Laboratori de Referencia de Catalunya	Laboratori de Referencia de Catalunya	Ramirez A. et al
EPI_ISL_3828034	Spain/CT-LabRefCat-7154958/2021	2021-07-02	Europe	Spain	Laboratori de Referencia de Catalunya	Laboratori de Referencia de Catalunya	Ramirez A. et al
EPI_ISL_3828035	Spain/CT-LabRefCat-7155061/2021	2021-07-02	Europe	Spain	Laboratori de Referencia de Catalunya	Laboratori de Referencia de Catalunya	Ramirez A. et al
EPI_ISL_3828036	Spain/CT-LabRefCat-7156166/2021	2021-07-03	Europe	Spain	Laboratori de Referencia de Catalunya	Laboratori de Referencia de Catalunya	Ramirez A. et al
EPI_ISL_3828037	Spain/CT-LabRefCat-7156201/2021	2021-07-03	Europe	Spain	Laboratori de Referencia de Catalunya	Laboratori de Referencia de Catalunya	Ramirez A. et al
EPI_ISL_3800195	Spain/CT-LabRefCat-7156661/2021	2021-07-04	Europe	Spain	Laboratori de Referencia de Catalunya	Laboratori de Referencia de Catalunya	Ramirez A. et al
EPI_ISL_3800196	Spain/CT-LabRefCat-7156771/2021	2021-07-04	Europe	Spain	Laboratori de Referencia de Catalunya	Laboratori de Referencia de Catalunya	Ramirez A. et al
EPI_ISL_3800190	Spain/CT-LabRefCat-7156882/2021	2021-07-04	Europe	Spain	Laboratori de Referencia de Catalunya	Laboratori de Referencia de Catalunya	Ramirez A. et al
EPI_ISL_3800197	Spain/CT-LabRefCat-7156885/2021	2021-07-04	Europe	Spain	Laboratori de Referencia de Catalunya	Laboratori de Referencia de Catalunya	Ramirez A. et al
EPI_ISL_3800198	Spain/CT-LabRefCat-7156895/2021	2021-07-04	Europe	Spain	Laboratori de Referencia de Catalunya	Laboratori de Referencia de Catalunya	Ramirez A. et al
EPI_ISL_3800199	Spain/CT-LabRefCat-7156999/2021	2021-07-04	Europe	Spain	Laboratori de Referencia de Catalunya	Laboratori de Referencia de Catalunya	Ramirez A. et al
EPI_ISL_3800191	Spain/CT-LabRefCat-7158402/2021	2021-07-05	Europe	Spain	Laboratori de Referencia de Catalunya	Laboratori de Referencia de Catalunya	Ramirez A. et al
EPI_ISL_3800200	Spain/CT-LabRefCat-7158800/2021	2021-07-06	Europe	Spain	Laboratori de Referencia de Catalunya	Laboratori de Referencia de Catalunya	Ramirez A. et al
EPI_ISL_3452498	Spain/CT-LabRefCat-7166052/2021	2021-07-11	Europe	Spain	Laboratori de Referencia de Catalunya	Laboratori de Referencia de Catalunya	Ramirez A. et al
EPI_ISL_3667281	Spain/CT-LabRefCat-7171703/2021	2021-07-15	Europe	Spain	Laboratori de Referencia de Catalunya	Laboratori de Referencia de Catalunya	Ramirez A. et al
EPI_ISL_4237484	Spain/CT-LabRefCat-7176221/2021	2021-07-19	Europe	Spain	Laboratori de Referencia de Catalunya	Laboratori de Referencia de Catalunya	Ramirez A. et al
EPI_ISL_3842041	Spain/CT-LabRefCat-7178650/2021	2021-07-20	Europe	Spain	Laboratori de Referencia de Catalunya	Laboratori de Referencia de Catalunya	Ramirez A. et al
EPI_ISL_3690009	Spain/CT-LabRefCat-7178997/2021	2021-07-17	Europe	Spain	Laboratori de Referencia de Catalunya	Laboratori de Referencia de Catalunya	Ramirez A. et al
EPI_ISL_3842042	Spain/CT-LabRefCat-7179069/2021	2021-07-21	Europe	Spain	Laboratori de Referencia de Catalunya	Laboratori de Referencia de Catalunya	Ramirez A. et al
EPI_ISL_4188688	Spain/CT-LabRefCat-7179188/2021	2021-07-21	Europe	Spain	Laboratori de Referencia de Catalunya	Laboratori de Referencia de Catalunya	Ramirez A. et al
EPI_ISL_4237485	Spain/CT-LabRefCat-7181149/2021	2021-07-22	Europe	Spain	Laboratori de Referencia de Catalunya	Laboratori de Referencia de Catalunya	Ramirez A. et al
EPI_ISL_4237486	Spain/CT-LabRefCat-7182373/2021	2021-07-23	Europe	Spain	Laboratori de Referencia de Catalunya	Laboratori de Referencia de Catalunya	Ramirez A. et al
EPI_ISL_3842043	Spain/CT-LabRefCat-7184179/2021	2021-07-24	Europe	Spain	Laboratori de Referencia de Catalunya	Laboratori de Referencia de Catalunya	Ramirez A. et al
EPI_ISL_3874110	Spain/CT-LabRefCat-7184700/2021	2021-07-25	Europe	Spain	Laboratori de Referencia de Catalunya	Laboratori de Referencia de Catalunya	Ramirez A. et al
EPI_ISL_3690045	Spain/CT-LabRefCat-7185160/2021	2021-07-26	Europe	Spain	Laboratori de Referencia de Catalunya	Laboratori de Referencia de Catalunya	Ramirez A. et al
EPI_ISL_3690046	Spain/CT-LabRefCat-7185466/2021	2021-07-26	Europe	Spain	Laboratori de Referencia de Catalunya	Laboratori de Referencia de Catalunya	Ramirez A. et al
EPI_ISL_3690047	Spain/CT-LabRefCat-7185507/2021	2021-07-26	Europe	Spain	Laboratori de Referencia de Catalunya	Laboratori de Referencia de Catalunya	Ramirez A. et al
EPI_ISL_3874112	Spain/CT-LabRefCat-7186831/2021	2021-07-27	Europe	Spain	Laboratori de Referencia de Catalunya	Laboratori de Referencia de Catalunya	Ramirez A. et al
EPI_ISL_4238052	Spain/CT-LabRefCat-7186892/2021	2021-07-27	Europe	Spain	Laboratori de Referencia de Catalunya	Laboratori de Referencia de Catalunya	Ramirez A. et al
EPI_ISL_3874114	Spain/CT-LabRefCat-7187363/2021	2021-07-27	Europe	Spain	Laboratori de Referencia de Catalunya	Laboratori de Referencia de Catalunya	Ramirez A. et al
EPI_ISL_3874115	Spain/CT-LabRefCat-7187589/2021	2021-07-28	Europe	Spain	Laboratori de Referencia de Catalunya	Laboratori de Referencia de Catalunya	Ramirez A. et al
EPI_ISL_3874117	Spain/CT-LabRefCat-7189113/2021	2021-07-28	Europe	Spain	Laboratori de Referencia de Catalunya	Laboratori de Referencia de Catalunya	Ramirez A. et al
EPI_ISL_4238054	Spain/CT-LabRefCat-7190202/2021	2021-07-29	Europe	Spain	Laboratori de Referencia de Catalunya	Laboratori de Referencia de Catalunya	Ramirez A. et al
EPI_ISL_3842044	Spain/CT-LabRefCat-7192900/2021	2021-07-31	Europe	Spain	Laboratori de Referencia de Catalunya	Laboratori de Referencia de Catalunya	Ramirez A. et al
EPI_ISL_4183686	Spain/CT-LabRefCat-7193057/2021	2021-07-31	Europe	Spain	Laboratori de Referencia de Catalunya	Laboratori de Referencia de Catalunya	Ramirez A. et al
EPI_ISL_4188689	Spain/CT-LabRefCat-7195701/2021	2021-08-03	Europe	Spain	Laboratori de Referencia de Catalunya	Laboratori de Referencia de Catalunya	Ramirez A. et al
EPI_ISL_4183687	Spain/CT-LabRefCat-7196363/2021	2021-08-02	Europe	Spain	Laboratori de Referencia de Catalunya	Laboratori de Referencia de Catalunya	Ramirez A. et al
EPI_ISL_4183688	Spain/CT-LabRefCat-7196979/2021	2021-08-04	Europe	Spain	Laboratori de Referencia de Catalunya	Laboratori de Referencia de Catalunya	Ramirez A. et al
EPI_ISL_4188690	Spain/CT-LabRefCat-7200297/2021	2021-08-06	Europe	Spain	Laboratori de Referencia de Catalunya	Laboratori de Referencia de Catalunya	Ramirez A. et al
EPI_ISL_4172301	Spain/CT-LabRefCat-725787/2021	2021-08-09	Europe	Spain	Laboratori de Referencia de Catalunya	Laboratori de Referencia de Catalunya	Ramirez A. et al
EPI_ISL_4344810	Spain/CT-LabRefCat-742258/2021	2021-07-01	Europe	Spain	Laboratori de Referencia de Catalunya	Laboratori de Referencia de Catalunya	Ramirez A. et al
EPI_ISL_1819135	Spain/CT-LabRefCat-7473860/2021	2021-03-03	Europe	Spain	Laboratori de Referencia de Catalunya	Laboratori de Referencia de Catalunya	Ramirez A. et al
EPI_ISL_2421278	Spain/CT-LabRefCat-748739/2021	2021-05-05	Europe	Spain	Laboratori de Referencia de Catalunya	Laboratori de Referencia de Catalunya	Ramirez A. et al
EPI_ISL_4271105	Spain/CT-LabRefCat-751420/2021	2021-01-29	Europe	Spain	Laboratori de Referencia de Catalunya	Laboratori de Referencia de Catalunya	Ramirez A. et al
EPI_ISL_3874085	Spain/CT-LabRefCat-751499/2021	2021-07-31	Europe	Spain	Laboratori de Referencia de Catalunya	Laboratori de Referencia de Catalunya	Ramirez A. et al
EPI_ISL_3874095	Spain/CT-LabRefCat-754098/2021	2021-07-29	Europe	Spain	Laboratori de Referencia de Catalunya	Laboratori de Referencia de Catalunya	Ramirez A. et al
EPI_ISL_2421279	Spain/CT-LabRefCat-759416/2021	2021-05-06	Europe	Spain	Laboratori de Referencia de Catalunya	Laboratori de Referencia de Catalunya	Ramirez A. et al
EPI_ISL_2421281	Spain/CT-LabRefCat-759426/2021	2021-05-06	Europe	Spain	Laboratori de Referencia de Catalunya	Laboratori de Referencia de Catalunya	Ramirez A. et al
EPI_ISL_2421280	Spain/CT-LabRefCat-759427/2021	2021-05-06	Europe	Spain	Laboratori de Referencia de Catalunya	Laboratori de Referencia de Catalunya	Ramirez A. et al
EPI_ISL_2421282	Spain/CT-LabRefCat-759429/2021	2021-05-06	Europe	Spain	Laboratori de Referencia de Catalunya	Laboratori de Referencia de Catalunya	Ramirez A. et al
EPI_ISL_1920503	Spain/CT-LabRefCat-759813/2021	2021-04-11	Europe	Spain	Laboratori de Referencia de Catalunya	Laboratori de Referencia de Catalunya	Ramirez A. et al
EPI_ISL_4884535	Spain/CT-LabRefCat-761698/2021	2021-06-15	Europe	Spain	Laboratori de Referencia de Catalunya	Laboratori de Referencia de Catalunya	Ramirez A. et al
EPI_ISL_4344816	Spain/CT-LabRefCat-761743/2021	2021-06-30	Europe	Spain	Laboratori de Referencia de Catalunya	Laboratori de Referencia de Catalunya	Ramirez A. et al
EPI_ISL_2285757	Spain/CT-LabRefCat-762270/2021	2021-04-19	Europe	Spain	Laboratori de Referencia de Catalunya	Laboratori de Referencia de Catalunya	Ramirez A. et al
EPI_ISL_4279294	Spain/CT-LabRefCat-762293/2021	2021-05-24	Europe	Spain	Laboratori de Referencia de Catalunya	Laboratori de Referencia de Catalunya	Ramirez A. et al
EPI_ISL_4279295	Spain/CT-LabRefCat-762294/2021	2021-05-24	Europe	Spain	Laboratori de Referencia de Catalunya	Laboratori de Referencia de Catalunya	Ramirez A. et al
EPI_ISL_4188677	Spain/CT-LabRefCat-762335/2021	2021-07-13	Europe	Spain	Laboratori de Referencia de Catalunya	Laboratori de Referencia de Catalunya	Ramirez A. et al
EPI_ISL_3874096	Spain/CT-LabRefCat-762388/2021	2021-08-02	Europe	Spain	Laboratori de Referencia de Catalunya	Laboratori de Referencia de Catalunya	Ramirez A. et al
EPI_ISL_1819132	Spain/CT-LabRefCat-763342/2021	2021-02-22	Europe	Spain	Laboratori de Referencia de Catalunya	Laboratori de Referencia de Catalunya	Ramirez A. et al
EPI_ISL_1819134	Spain/CT-LabRefCat-763433/2021	2021-03-01	Europe	Spain	Laboratori de Referencia de Catalunya	Laboratori de Referencia de Catalunya	Ramirez A. et al
EPI_ISL_2308480	Spain/CT-LabRefCat-766142/2021	2021-03-26	Europe	Spain	Laboratori de Referencia de Catalunya	Laboratori de Referencia de Catalunya	Ramirez A. et al
EPI_ISL_3667286	Spain/CT-LabRefCat-766288/2021	2021-07-21	Europe	Spain	Laboratori de Referencia de Catalunya	Laboratori de Referencia de Catalunya	Ramirez A. et al
EPI_ISL_2308481	Spain/CT-LabRefCat-766544/2021	2021-03-23	Europe	Spain	Laboratori de Referencia de Catalunya	Laboratori de Referencia de Catalunya	Ramirez A. et al
EPI_ISL_2421283	Spain/CT-LabRefCat-774440/2021	2021-04-24	Europe	Spain	Laboratori de Referencia de Catalunya	Laboratori de Referencia de Catalunya	Ramirez A. et al
EPI_ISL_2289131	Spain/CT-LabRefCat-775734/2021	2021-03-30	Europe	Spain	Laboratori de Referencia de Catalunya	Laboratori de Referencia de Catalunya	Ramirez A. et al
EPI_ISL_4806499	Spain/CT-LabRefCat-777265/2021	2021-09-15	Europe	Spain	Laboratori de Referencia de Catalunya	Laboratori de Referencia de Catalunya	Ramirez A. et al
EPI_ISL_2100221	Spain/CT-LabRefCat-777771/2021	2021-04-19	Europe	Spain	Laboratori de Referencia de Catalunya	Laboratori de Referencia de Catalunya	Ramirez A. et al
EPI_ISL_4279296	Spain/CT-LabRefCat-778101/2021	2021-05-25	Europe	Spain	Laboratori de Referencia de Catalunya	Laboratori de Referencia de Catalunya	Ramirez A. et al
EPI_ISL_2658454	Spain/CT-LabRefCat-778118/2021	2021-05-19	Europe	Spain	Laboratori de Referencia de Catalunya	Laboratori de Referencia de Catalunya	Ramirez A. et al
EPI_ISL_2421284	Spain/CT-LabRefCat-778352/2021	2021-05-06	Europe	Spain	Laboratori de Referencia de Catalunya	Laboratori de Referencia de Catalunya	Ramirez A. et al
EPI_ISL_4345149	Spain/CT-LabRefCat-778565/2021	2021-05-26	Europe	Spain	Laboratori de Referencia de Catalunya	Laboratori de Referencia de Catalunya	Ramirez A. et al
EPI_ISL_2289132	Spain/CT-LabRefCat-778677/2021	2021-03-22	Europe	Spain	Laboratori de Referencia de Catalunya	Laboratori de Referencia de Catalunya	Ramirez A. et al
EPI_ISL_2478140	Spain/CT-LabRefCat-778910/2021	2021-05-17	Europe	Spain	Laboratori de Referencia de Catalunya	Laboratori de Referencia de Catalunya	Ramirez A. et al
EPI_ISL_3923005	Spain/CT-LabRefCat-778990/2021	2021-07-26	Europe	Spain	Laboratori de Referencia de Catalunya	Laboratori de Referencia de Catalunya	Ramirez A. et al
EPI_ISL_4188678	Spain/CT-LabRefCat-779183/2021	2021-07-06	Europe	Spain	Laboratori de Referencia de Catalunya	Laboratori de Referencia de Catalunya	Ramirez A. et al
EPI_ISL_2421285	Spain/CT-LabRefCat-779789/2021	2021-05-04	Europe	Spain	Laboratori de Referencia de Catalunya	Laboratori de Referencia de Catalunya	Ramirez A. et al
EPI_ISL_2285758	Spain/CT-LabRefCat-780092/2021	2021-04-20	Europe	Spain	Laboratori de Referencia de Catalunya	Laboratori de Referencia de Catalunya	Ramirez A. et al
EPI_ISL_3828029	Spain/CT-LabRefCat-780464/2021	2021-07-05	Europe	Spain	Laboratori de Referencia de Catalunya	Laboratori de Referencia de Catalunya	Ramirez A. et al
EPI_ISL_2626432	Spain/CT-LabRefCat-781732/2021	2021-05-03	Europe	Spain	Laboratori de Referencia de Catalunya	Laboratori de Referencia de Catalunya	Ramirez A. et al
EPI_ISL_2289133	Spain/CT-LabRefCat-787837/2021	2021-04-03	Europe	Spain	Laboratori de Referencia de Catalunya	Laboratori de Referencia de Catalunya	Ramirez A. et al
EPI_ISL_2289134	Spain/CT-LabRefCat-787867/2021	2021-04-04	Europe	Spain	Laboratori de Referencia de Catalunya	Laboratori de Referencia de Catalunya	Ramirez A. et al
EPI_ISL_2289135	Spain/CT-LabRefCat-787868/2021	2021-04-04	Europe	Spain	Laboratori de Referencia de Catalunya	Laboratori de Referencia de Catalunya	Ramirez A. et al
EPI_ISL_2289136	Spain/CT-LabRefCat-787869/2021	2021-04-04	Europe	Spain	Laboratori de Referencia de Catalunya	Laboratori de Referencia de Catalunya	Ramirez A. et al
EPI_ISL_2308482	Spain/CT-LabRefCat-789841/2021	2021-03-26	Europe	Spain	Laboratori de Referencia de Catalunya	Laboratori de Referencia de Catalunya	Ramirez A. et al
EPI_ISL_2308483	Spain/CT-LabRefCat-792355/2021	2021-03-25	Europe	Spain	Laboratori de Referencia de Catalunya	Laboratori de Referencia de Catalunya	Ramirez A. et al
EPI_ISL_2308484	Spain/CT-LabRefCat-792537/2021	2021-03-23	Europe	Spain	Laboratori de Referencia de Catalunya	Laboratori de Referencia de Catalunya	Ramirez A. et al
EPI_ISL_2289137	Spain/CT-LabRefCat-793506/2021	2021-04-07	Europe	Spain	Laboratori de Referencia de Catalunya	Laboratori de Referencia de Catalunya	Ramirez A. et al
EPI_ISL_3828030	Spain/CT-LabRefCat-794931/2021	2021-07-02	Europe	Spain	Laboratori de Referencia de Catalunya	Laboratori de Referencia de Catalunya	Ramirez A. et al
EPI_ISL_1819133	Spain/CT-LabRefCat-795120/2021	2021-02-22	Europe	Spain	Laboratori de Referencia de Catalunya	Laboratori de Referencia de Catalunya	Ramirez A. et al
EPI_ISL_3690039	Spain/CT-LabRefCat-796194/2021	2021-07-26	Europe	Spain	Laboratori de Referencia de Catalunya	Laboratori de Referencia de Catalunya	Ramirez A. et al
EPI_ISL_3690040	Spain/CT-LabRefCat-796207/2021	2021-07-26	Europe	Spain	Laboratori de Referencia de Catalunya	Laboratori de Referencia de Catalunya	Ramirez A. et al
EPI_ISL_4238034	Spain/CT-LabRefCat-796312/2021	2021-07-20	Europe	Spain	Laboratori de Referencia de Catalunya	Laboratori de Referencia de Catalunya	Ramirez A. et al
EPI_ISL_4633199	Spain/CT-LabRefCat-796564/2021	2021-08-16	Europe	Spain	Laboratori de Referencia de Catalunya	Laboratori de Referencia de Catalunya	Ramirez A. et al
EPI_ISL_2308277	Spain/CT-LabRefCat-798212/2021	2021-04-29	Europe	Spain	Laboratori de Referencia de Catalunya	Laboratori de Referencia de Catalunya	Ramirez A. et al
EPI_ISL_2308278	Spain/CT-LabRefCat-798245/2021	2021-05-02	Europe	Spain	Laboratori de Referencia de Catalunya	Laboratori de Referencia de Catalunya	Ramirez A. et al
EPI_ISL_2397314	Spain/CT-LabRefCat-798378/2021	2021-05-18	Europe	Spain	Laboratori de Referencia de Catalunya	Laboratori de Referencia de Catalunya	Ramirez A. et al
EPI_ISL_4206062	Spain/CT-LabRefCat-798474/2021	2021-06-02	Europe	Spain	Laboratori de Referencia de Catalunya	Laboratori de Referencia de Catalunya	Ramirez A. et al
EPI_ISL_4880405	Spain/CT-LabRefCat-799963/2021	2021-08-27	Europe	Spain	Laboratori de Referencia de Catalunya	Laboratori de Referencia de Catalunya	Ramirez A. et al
EPI_ISL_4880406	Spain/CT-LabRefCat-799970/2021	2021-08-27	Europe	Spain	Laboratori de Referencia de Catalunya	Laboratori de Referencia de Catalunya	Ramirez A. et al
EPI_ISL_3800182	Spain/CT-LabRefCat-800369/2021	2021-07-02	Europe	Spain	Laboratori de Referencia de Catalunya	Laboratori de Referencia de Catalunya	Ramirez A. et al
EPI_ISL_3690041	Spain/CT-LabRefCat-800558/2021	2021-07-27	Europe	Spain	Laboratori de Referencia de Catalunya	Laboratori de Referencia de Catalunya	Ramirez A. et al
EPI_ISL_3842034	Spain/CT-LabRefCat-800788/2021	2021-07-30	Europe	Spain	Laboratori de Referencia de Catalunya	Laboratori de Referencia de Catalunya	Ramirez A. et al
EPI_ISL_3842035	Spain/CT-LabRefCat-801008/2021	2021-08-02	Europe	Spain	Laboratori de Referencia de Catalunya	Laboratori de Referencia de Catalunya	Ramirez A. et al
EPI_ISL_4237477	Spain/CT-LabRefCat-801780/2021	2021-07-08	Europe	Spain	Laboratori de Referencia de Catalunya	Laboratori de Referencia de Catalunya	Ramirez A. et al
EPI_ISL_2285759	Spain/CT-LabRefCat-802331/2021	2021-04-18	Europe	Spain	Laboratori de Referencia de Catalunya	Laboratori de Referencia de Catalunya	Ramirez A. et al
EPI_ISL_2308485	Spain/CT-LabRefCat-803001/2021	2021-03-23	Europe	Spain	Laboratori de Referencia de Catalunya	Laboratori de Referencia de Catalunya	Ramirez A. et al
EPI_ISL_2308486	Spain/CT-LabRefCat-803122/2021	2021-03-31	Europe	Spain	Laboratori de Referencia de Catalunya	Laboratori de Referencia de Catalunya	Ramirez A. et al
EPI_ISL_2289138	Spain/CT-LabRefCat-803168/2021	2021-04-01	Europe	Spain	Laboratori de Referencia de Catalunya	Laboratori de Referencia de Catalunya	Ramirez A. et al
EPI_ISL_2497871	Spain/CT-LabRefCat-803437/2021	2021-05-10	Europe	Spain	Laboratori de Referencia de Catalunya	Laboratori de Referencia de Catalunya	Ramirez A. et al
EPI_ISL_2421286	Spain/CT-LabRefCat-803475/2021	2021-05-03	Europe	Spain	Laboratori de Referencia de Catalunya	Laboratori de Referencia de Catalunya	Ramirez A. et al
EPI_ISL_3610789	Spain/CT-LabRefCat-803506/2021	2021-07-15	Europe	Spain	Laboratori de Referencia de Catalunya	Laboratori de Referencia de Catalunya	Ramirez A. et al
EPI_ISL_3717152	Spain/CT-LabRefCat-803557/2021	2021-07-26	Europe	Spain	Laboratori de Referencia de Catalunya	Laboratori de Referencia de Catalunya	Ramirez A. et al
EPI_ISL_3923006	Spain/CT-LabRefCat-803567/2021	2021-07-26	Europe	Spain	Laboratori de Referencia de Catalunya	Laboratori de Referencia de Catalunya	Ramirez A. et al
EPI_ISL_3717153	Spain/CT-LabRefCat-803568/2021	2021-07-26	Europe	Spain	Laboratori de Referencia de Catalunya	Laboratori de Referencia de Catalunya	Ramirez A. et al
EPI_ISL_3923007	Spain/CT-LabRefCat-803580/2021	2021-07-27	Europe	Spain	Laboratori de Referencia de Catalunya	Laboratori de Referencia de Catalunya	Ramirez A. et al
EPI_ISL_4238036	Spain/CT-LabRefCat-803594/2021	2021-07-29	Europe	Spain	Laboratori de Referencia de Catalunya	Laboratori de Referencia de Catalunya	Ramirez A. et al
EPI_ISL_3842036	Spain/CT-LabRefCat-803613/2021	2021-07-30	Europe	Spain	Laboratori de Referencia de Catalunya	Laboratori de Referencia de Catalunya	Ramirez A. et al
EPI_ISL_4188679	Spain/CT-LabRefCat-803634/2021	2021-08-07	Europe	Spain	Laboratori de Referencia de Catalunya	Laboratori de Referencia de Catalunya	Ramirez A. et al
EPI_ISL_4172302	Spain/CT-LabRefCat-803638/2021	2021-08-09	Europe	Spain	Laboratori de Referencia de Catalunya	Laboratori de Referencia de Catalunya	Ramirez A. et al
EPI_ISL_4172303	Spain/CT-LabRefCat-803639/2021	2021-08-09	Europe	Spain	Laboratori de Referencia de Catalunya	Laboratori de Referencia de Catalunya	Ramirez A. et al
EPI_ISL_4414036	Spain/CT-LabRefCat-803669/2021	2021-08-21	Europe	Spain	Laboratori de Referencia de Catalunya	Laboratori de Referencia de Catalunya	Ramirez A. et al
EPI_ISL_4344818	Spain/CT-LabRefCat-803830/2021	2021-07-01	Europe	Spain	Laboratori de Referencia de Catalunya	Laboratori de Referencia de Catalunya	Ramirez A. et al
EPI_ISL_2397315	Spain/CT-LabRefCat-803985/2021	2021-05-19	Europe	Spain	Laboratori de Referencia de Catalunya	Laboratori de Referencia de Catalunya	Ramirez A. et al
EPI_ISL_2658455	Spain/CT-LabRefCat-803986/2021	2021-05-19	Europe	Spain	Laboratori de Referencia de Catalunya	Laboratori de Referencia de Catalunya	Ramirez A. et al
EPI_ISL_2658456	Spain/CT-LabRefCat-803987/2021	2021-05-19	Europe	Spain	Laboratori de Referencia de Catalunya	Laboratori de Referencia de Catalunya	Ramirez A. et al
EPI_ISL_2397316	Spain/CT-LabRefCat-804081/2021	2021-05-18	Europe	Spain	Laboratori de Referencia de Catalunya	Laboratori de Referencia de Catalunya	Ramirez A. et al
EPI_ISL_4279297	Spain/CT-LabRefCat-804108/2021	2021-05-25	Europe	Spain	Laboratori de Referencia de Catalunya	Laboratori de Referencia de Catalunya	Ramirez A. et al
EPI_ISL_4279298	Spain/CT-LabRefCat-804109/2021	2021-05-25	Europe	Spain	Laboratori de Referencia de Catalunya	Laboratori de Referencia de Catalunya	Ramirez A. et al
EPI_ISL_4880418	Spain/CT-LabRefCat-8045677/2021	2021-09-13	Europe	Spain	Laboratori de Referencia de Catalunya	Laboratori de Referencia de Catalunya	Ramirez A. et al
EPI_ISL_4344819	Spain/CT-LabRefCat-804981/2021	2021-06-30	Europe	Spain	Laboratori de Referencia de Catalunya	Laboratori de Referencia de Catalunya	Ramirez A. et al
EPI_ISL_2308487	Spain/CT-LabRefCat-805158/2021	2021-03-24	Europe	Spain	Laboratori de Referencia de Catalunya	Laboratori de Referencia de Catalunya	Ramirez A. et al
EPI_ISL_2626433	Spain/CT-LabRefCat-805666/2021	2021-05-14	Europe	Spain	Laboratori de Referencia de Catalunya	Laboratori de Referencia de Catalunya	Ramirez A. et al
EPI_ISL_2658457	Spain/CT-LabRefCat-805896/2021	2021-05-20	Europe	Spain	Laboratori de Referencia de Catalunya	Laboratori de Referencia de Catalunya	Ramirez A. et al
EPI_ISL_4238038	Spain/CT-LabRefCat-806765/2021	2021-07-16	Europe	Spain	Laboratori de Referencia de Catalunya	Laboratori de Referencia de Catalunya	Ramirez A. et al
EPI_ISL_4238042	Spain/CT-LabRefCat-806861/2021	2021-07-20	Europe	Spain	Laboratori de Referencia de Catalunya	Laboratori de Referencia de Catalunya	Ramirez A. et al
EPI_ISL_2497873	Spain/CT-LabRefCat-807898/2021	2021-05-11	Europe	Spain	Laboratori de Referencia de Catalunya	Laboratori de Referencia de Catalunya	Ramirez A. et al
EPI_ISL_2308489	Spain/CT-LabRefCat-8299415/2021	2021-03-25	Europe	Spain	Laboratori de Referencia de Catalunya	Laboratori de Referencia de Catalunya	Ramirez A. et al
EPI_ISL_2289142	Spain/CT-LabRefCat-8301421/2021	2021-03-27	Europe	Spain	Laboratori de Referencia de Catalunya	Laboratori de Referencia de Catalunya	Ramirez A. et al
EPI_ISL_2289143	Spain/CT-LabRefCat-8308495/2021	2021-04-02	Europe	Spain	Laboratori de Referencia de Catalunya	Laboratori de Referencia de Catalunya	Ramirez A. et al
EPI_ISL_2289144	Spain/CT-LabRefCat-8309195/2021	2021-04-03	Europe	Spain	Laboratori de Referencia de Catalunya	Laboratori de Referencia de Catalunya	Ramirez A. et al
EPI_ISL_1920505	Spain/CT-LabRefCat-8313596/2021	2021-04-07	Europe	Spain	Laboratori de Referencia de Catalunya	Laboratori de Referencia de Catalunya	Ramirez A. et al
EPI_ISL_4862212	Spain/CT-LabRefCat-8337144/2021	2021-09-28	Europe	Spain	Laboratori de Referencia de Catalunya	Laboratori de Referencia de Catalunya	Ramirez A. et al
EPI_ISL_4807733	Spain/CT-LabRefCat-8909476/2021	2021-09-09	Europe	Spain	Laboratori de Referencia de Catalunya	Laboratori de Referencia de Catalunya	Ramirez A. et al
EPI_ISL_4807737	Spain/CT-LabRefCat-8910523/2021	2021-09-10	Europe	Spain	Laboratori de Referencia de Catalunya	Laboratori de Referencia de Catalunya	Ramirez A. et al
EPI_ISL_4807744	Spain/CT-LabRefCat-8917007/2021	2021-09-15	Europe	Spain	Laboratori de Referencia de Catalunya	Laboratori de Referencia de Catalunya	Ramirez A. et al
EPI_ISL_4783886	Spain/CT-LabRefCat-8925557/2021	2021-09-22	Europe	Spain	Laboratori de Referencia de Catalunya	Laboratori de Referencia de Catalunya	Ramirez A. et al
EPI_ISL_2308490	Spain/CT-LabRefCat-9221455/2021	2021-03-24	Europe	Spain	Laboratori de Referencia de Catalunya	Laboratori de Referencia de Catalunya	Ramirez A. et al
EPI_ISL_4172314	Spain/CT-LabRefCat-9309356/2021	2021-08-09	Europe	Spain	Laboratori de Referencia de Catalunya	Laboratori de Referencia de Catalunya	Ramirez A. et al
EPI_ISL_4183689	Spain/CT-LabRefCat-9310698/2021	2021-08-10	Europe	Spain	Laboratori de Referencia de Catalunya	Laboratori de Referencia de Catalunya	Ramirez A. et al
EPI_ISL_4556373	Spain/CT-LabRefCat-9319251/2021	2021-08-18	Europe	Spain	Laboratori de Referencia de Catalunya	Laboratori de Referencia de Catalunya	Ramirez A. et al
EPI_ISL_4414045	Spain/CT-LabRefCat-9322803/2021	2021-08-19	Europe	Spain	Laboratori de Referencia de Catalunya	Laboratori de Referencia de Catalunya	Ramirez A. et al
EPI_ISL_4413943	Spain/CT-LabRefCat-9328393/2021	2021-08-26	Europe	Spain	Laboratori de Referencia de Catalunya	Laboratori de Referencia de Catalunya	Ramirez A. et al
EPI_ISL_4413944	Spain/CT-LabRefCat-9328550/2021	2021-08-26	Europe	Spain	Laboratori de Referencia de Catalunya	Laboratori de Referencia de Catalunya	Ramirez A. et al
EPI_ISL_4556375	Spain/CT-LabRefCat-9332839/2021	2021-08-30	Europe	Spain	Laboratori de Referencia de Catalunya	Laboratori de Referencia de Catalunya	Ramirez A. et al
EPI_ISL_4556376	Spain/CT-LabRefCat-9333816/2021	2021-08-31	Europe	Spain	Laboratori de Referencia de Catalunya	Laboratori de Referencia de Catalunya	Ramirez A. et al
EPI_ISL_4634215	Spain/CT-LabRefCat-9340586/2021	2021-09-06	Europe	Spain	Laboratori de Referencia de Catalunya	Laboratori de Referencia de Catalunya	Ramirez A. et al
EPI_ISL_2308491	Spain/CT-LabRefCat-9645804/2021	2021-03-26	Europe	Spain	Laboratori de Referencia de Catalunya	Laboratori de Referencia de Catalunya	Ramirez A. et al
EPI_ISL_2537480	Spain/CT-LabRefCat-9650831/2021	2021-05-06	Europe	Spain	Laboratori de Referencia de Catalunya	Laboratori de Referencia de Catalunya	Ramirez A. et al
EPI_ISL_4279303	Spain/CT-LabRefCat-9653028/2021	2021-05-24	Europe	Spain	Laboratori de Referencia de Catalunya	Laboratori de Referencia de Catalunya	Ramirez A. et al
EPI_ISL_3828038	Spain/CT-LabRefCat-9658020/2021	2021-07-02	Europe	Spain	Laboratori de Referencia de Catalunya	Laboratori de Referencia de Catalunya	Ramirez A. et al
EPI_ISL_3455729	Spain/CT-LabRefCat-9658942/2021	2021-07-09	Europe	Spain	Laboratori de Referencia de Catalunya	Laboratori de Referencia de Catalunya	Ramirez A. et al
EPI_ISL_3455730	Spain/CT-LabRefCat-9659067/2021	2021-07-10	Europe	Spain	Laboratori de Referencia de Catalunya	Laboratori de Referencia de Catalunya	Ramirez A. et al
EPI_ISL_3610796	Spain/CT-LabRefCat-9660015/2021	2021-07-15	Europe	Spain	Laboratori de Referencia de Catalunya	Laboratori de Referencia de Catalunya	Ramirez A. et al
EPI_ISL_3610797	Spain/CT-LabRefCat-9660210/2021	2021-07-16	Europe	Spain	Laboratori de Referencia de Catalunya	Laboratori de Referencia de Catalunya	Ramirez A. et al
EPI_ISL_2478144	Spain/CT-LabRefCat-9715895/2021	2021-05-17	Europe	Spain	Laboratori de Referencia de Catalunya	Laboratori de Referencia de Catalunya	Ramirez A. et al
EPI_ISL_4345153	Spain/CT-LabRefCat-9721179/2021	2021-05-25	Europe	Spain	Laboratori de Referencia de Catalunya	Laboratori de Referencia de Catalunya	Ramirez A. et al
EPI_ISL_4345154	Spain/CT-LabRefCat-9722194/2021	2021-05-26	Europe	Spain	Laboratori de Referencia de Catalunya	Laboratori de Referencia de Catalunya	Ramirez A. et al
EPI_ISL_4206070	Spain/CT-LabRefCat-9725682/2021	2021-06-01	Europe	Spain	Laboratori de Referencia de Catalunya	Laboratori de Referencia de Catalunya	Ramirez A. et al
EPI_ISL_4271108	Spain/CT-LabRefCat-9737525/2021	2021-06-16	Europe	Spain	Laboratori de Referencia de Catalunya	Laboratori de Referencia de Catalunya	Ramirez A. et al
EPI_ISL_4344845	Spain/CT-LabRefCat-9747942/2021	2021-07-01	Europe	Spain	Laboratori de Referencia de Catalunya	Laboratori de Referencia de Catalunya	Ramirez A. et al
EPI_ISL_3828039	Spain/CT-LabRefCat-9749327/2021	2021-07-03	Europe	Spain	Laboratori de Referencia de Catalunya	Laboratori de Referencia de Catalunya	Ramirez A. et al
EPI_ISL_3828040	Spain/CT-LabRefCat-9749436/2021	2021-07-03	Europe	Spain	Laboratori de Referencia de Catalunya	Laboratori de Referencia de Catalunya	Ramirez A. et al
EPI_ISL_3800201	Spain/CT-LabRefCat-9752496/2021	2021-07-07	Europe	Spain	Laboratori de Referencia de Catalunya	Laboratori de Referencia de Catalunya	Ramirez A. et al
EPI_ISL_3667279	Spain/CT-LabRefCat-9754648/2021	2021-07-09	Europe	Spain	Laboratori de Referencia de Catalunya	Laboratori de Referencia de Catalunya	Ramirez A. et al
EPI_ISL_3923010	Spain/CT-LabRefCat-9759292/2021	2021-07-16	Europe	Spain	Laboratori de Referencia de Catalunya	Laboratori de Referencia de Catalunya	Ramirez A. et al
EPI_ISL_3667290	Spain/CT-LabRefCat-9759600/2021	2021-07-17	Europe	Spain	Laboratori de Referencia de Catalunya	Laboratori de Referencia de Catalunya	Ramirez A. et al
EPI_ISL_3717161	Spain/CT-LabRefCat-9832286/2021	2021-07-26	Europe	Spain	Laboratori de Referencia de Catalunya	Laboratori de Referencia de Catalunya	Ramirez A. et al
EPI_ISL_3717162	Spain/CT-LabRefCat-9833029/2021	2021-07-27	Europe	Spain	Laboratori de Referencia de Catalunya	Laboratori de Referencia de Catalunya	Ramirez A. et al
EPI_ISL_3842045	Spain/CT-LabRefCat-9834677/2021	2021-07-29	Europe	Spain	Laboratori de Referencia de Catalunya	Laboratori de Referencia de Catalunya	Ramirez A. et al
EPI_ISL_4183690	Spain/CT-LabRefCat-9839479/2021	2021-08-06	Europe	Spain	Laboratori de Referencia de Catalunya	Laboratori de Referencia de Catalunya	Ramirez A. et al
EPI_ISL_4172315	Spain/CT-LabRefCat-9840885/2021	2021-08-09	Europe	Spain	Laboratori de Referencia de Catalunya	Laboratori de Referencia de Catalunya	Ramirez A. et al
EPI_ISL_4633202	Spain/CT-LabRefCat-9844891/2021	2021-08-16	Europe	Spain	Laboratori de Referencia de Catalunya	Laboratori de Referencia de Catalunya	Ramirez A. et al
EPI_ISL_4556377	Spain/CT-LabRefCat-9853724/2021	2021-08-31	Europe	Spain	Laboratori de Referencia de Catalunya	Laboratori de Referencia de Catalunya	Ramirez A. et al
EPI_ISL_2285761	Spain/CT-LabRefCat-9928051/2021	2021-04-18	Europe	Spain	Laboratori de Referencia de Catalunya	Laboratori de Referencia de Catalunya	Ramirez A. et al
EPI_ISL_1920506	Spain/CT-LabRefCat-9933382/2021	2021-04-22	Europe	Spain	Laboratori de Referencia de Catalunya	Laboratori de Referencia de Catalunya	Ramirez A. et al
EPI_ISL_1920507	Spain/CT-LabRefCat-9933390/2021	2021-04-22	Europe	Spain	Laboratori de Referencia de Catalunya	Laboratori de Referencia de Catalunya	Ramirez A. et al
EPI_ISL_1920508	Spain/CT-LabRefCat-9933393/2021	2021-04-22	Europe	Spain	Laboratori de Referencia de Catalunya	Laboratori de Referencia de Catalunya	Ramirez A. et al
EPI_ISL_1920509	Spain/CT-LabRefCat-9933395/2021	2021-04-22	Europe	Spain	Laboratori de Referencia de Catalunya	Laboratori de Referencia de Catalunya	Ramirez A. et al
EPI_ISL_2086294	Spain/CT-LabRefCat-9937363/2021	2021-04-26	Europe	Spain	Laboratori de Referencia de Catalunya	Laboratori de Referencia de Catalunya	Ramirez A. et al
EPI_ISL_2308281	Spain/CT-LabRefCat-9943849/2021	2021-04-30	Europe	Spain	Laboratori de Referencia de Catalunya	Laboratori de Referencia de Catalunya	Ramirez A. et al
EPI_ISL_3667293	Spain/CT-LabRefCat-9963098/2021	2021-06-13	Europe	Spain	Laboratori de Referencia de Catalunya	Laboratori de Referencia de Catalunya	Ramirez A. et al
EPI_ISL_4884540	Spain/CT-LabRefCat-9963747/2021	2021-06-15	Europe	Spain	Laboratori de Referencia de Catalunya	Laboratori de Referencia de Catalunya	Ramirez A. et al
EPI_ISL_3800192	Spain/CT-LabRefCat-9972507/2021	2021-07-05	Europe	Spain	Laboratori de Referencia de Catalunya	Laboratori de Referencia de Catalunya	Ramirez A. et al
EPI_ISL_3800202	Spain/CT-LabRefCat-9972778/2021	2021-07-06	Europe	Spain	Laboratori de Referencia de Catalunya	Laboratori de Referencia de Catalunya	Ramirez A. et al
EPI_ISL_3800203	Spain/CT-LabRefCat-9973031/2021	2021-07-06	Europe	Spain	Laboratori de Referencia de Catalunya	Laboratori de Referencia de Catalunya	Ramirez A. et al
EPI_ISL_4183691	Spain/CT-LabRefCat-9974506/2021	2021-07-09	Europe	Spain	Laboratori de Referencia de Catalunya	Laboratori de Referencia de Catalunya	Ramirez A. et al
EPI_ISL_4271109	Spain/CT-LabRefCat-9974870/2021	2021-07-09	Europe	Spain	Laboratori de Referencia de Catalunya	Laboratori de Referencia de Catalunya	Ramirez A. et al
EPI_ISL_3455731	Spain/CT-LabRefCat-9974892/2021	2021-07-12	Europe	Spain	Laboratori de Referencia de Catalunya	Laboratori de Referencia de Catalunya	Ramirez A. et al
EPI_ISL_4414046	Spain/CT-LabRefCat-9976549/2021	2021-08-16	Europe	Spain	Laboratori de Referencia de Catalunya	Laboratori de Referencia de Catalunya	Ramirez A. et al
EPI_ISL_4414047	Spain/CT-LabRefCat-9976594/2021	2021-08-17	Europe	Spain	Laboratori de Referencia de Catalunya	Laboratori de Referencia de Catalunya	Ramirez A. et al
EPI_ISL_4414048	Spain/CT-LabRefCat-9979114/2021	2021-08-23	Europe	Spain	Laboratori de Referencia de Catalunya	Laboratori de Referencia de Catalunya	Ramirez A. et al
EPI_ISL_510312	Spain/EX-IBV-005003/2020	2020-03-13	Europe	Spain	Hospital San Pedro de Alcántara (Cáceres)	SeqCOVID-SPAIN consortium/IBV(CSIC)	Cristina Muñoz Cuevas et al
EPI_ISL_510317	Spain/EX-IBV-005008/2020	2020-03-13	Europe	Spain	Hospital San Pedro de Alcántara (Cáceres)	SeqCOVID-SPAIN consortium/IBV(CSIC)	Cristina Muñoz Cuevas et al
EPI_ISL_510320	Spain/EX-IBV-005011/2020	2020-03-12	Europe	Spain	Hospital San Pedro de Alcántara (Cáceres)	SeqCOVID-SPAIN consortium/IBV(CSIC)	Cristina Muñoz Cuevas et al
EPI_ISL_510323	Spain/EX-IBV-005014/2020	2020-03-12	Europe	Spain	Hospital San Pedro de Alcántara (Cáceres)	SeqCOVID-SPAIN consortium/IBV(CSIC)	Cristina Muñoz Cuevas et al
EPI_ISL_510325	Spain/EX-IBV-005016/2020	2020-03-12	Europe	Spain	Hospital San Pedro de Alcántara (Cáceres)	SeqCOVID-SPAIN consortium/IBV(CSIC)	Cristina Muñoz Cuevas et al
EPI_ISL_510328	Spain/EX-IBV-005019/2020	2020-03-13	Europe	Spain	Hospital San Pedro de Alcántara (Cáceres)	SeqCOVID-SPAIN consortium/IBV(CSIC)	Cristina Muñoz Cuevas et al
EPI_ISL_510331	Spain/EX-IBV-005022/2020	2020-03-13	Europe	Spain	Hospital San Pedro de Alcántara (Cáceres)	SeqCOVID-SPAIN consortium/IBV(CSIC)	Cristina Muñoz Cuevas et al
EPI_ISL_1423681	Spain/EX-IBV-98018212/2020	2020-12-31	Europe	Spain	Hospital San Pedro de Alcántara (Cáceres)	SeqCOVID-SPAIN consortium/IBV(CSIC)	Cristina Muñoz Cuevas et al
EPI_ISL_1423683	Spain/EX-IBV-98018217/2021	2021-01-14	Europe	Spain	Hospital San Pedro de Alcántara (Cáceres)	SeqCOVID-SPAIN consortium/IBV(CSIC)	Cristina Muñoz Cuevas et al
EPI_ISL_1423684	Spain/EX-IBV-98018218/2021	2021-01-14	Europe	Spain	Hospital San Pedro de Alcántara (Cáceres)	SeqCOVID-SPAIN consortium/IBV(CSIC)	Cristina Muñoz Cuevas et al
EPI_ISL_1423685	Spain/EX-IBV-98018219/2021	2021-01-01	Europe	Spain	Hospital San Pedro de Alcántara (Cáceres)	SeqCOVID-SPAIN consortium/IBV(CSIC)	Cristina Muñoz Cuevas et al
EPI_ISL_1423686	Spain/EX-IBV-98018220/2021	2021-01-18	Europe	Spain	Hospital San Pedro de Alcántara (Cáceres)	SeqCOVID-SPAIN consortium/IBV(CSIC)	Cristina Muñoz Cuevas et al
EPI_ISL_1423687	Spain/EX-IBV-98018222/2021	2021-01-18	Europe	Spain	Hospital San Pedro de Alcántara (Cáceres)	SeqCOVID-SPAIN consortium/IBV(CSIC)	Cristina Muñoz Cuevas et al
EPI_ISL_1423688	Spain/EX-IBV-98018223/2021	2021-01-19	Europe	Spain	Hospital San Pedro de Alcántara (Cáceres)	SeqCOVID-SPAIN consortium/IBV(CSIC)	Cristina Muñoz Cuevas et al
EPI_ISL_1423689	Spain/EX-IBV-98018224/2021	2021-01-19	Europe	Spain	Hospital San Pedro de Alcántara (Cáceres)	SeqCOVID-SPAIN consortium/IBV(CSIC)	Cristina Muñoz Cuevas et al
EPI_ISL_1423690	Spain/EX-IBV-98018225/2021	2021-01-19	Europe	Spain	Hospital San Pedro de Alcántara (Cáceres)	SeqCOVID-SPAIN consortium/IBV(CSIC)	Cristina Muñoz Cuevas et al
EPI_ISL_1423691	Spain/EX-IBV-98018226/2021	2021-01-19	Europe	Spain	Hospital San Pedro de Alcántara (Cáceres)	SeqCOVID-SPAIN consortium/IBV(CSIC)	Cristina Muñoz Cuevas et al
EPI_ISL_1423692	Spain/EX-IBV-98018227/2021	2021-01-19	Europe	Spain	Hospital San Pedro de Alcántara (Cáceres)	SeqCOVID-SPAIN consortium/IBV(CSIC)	Cristina Muñoz Cuevas et al
EPI_ISL_1423693	Spain/EX-IBV-98018228/2021	2021-01-19	Europe	Spain	Hospital San Pedro de Alcántara (Cáceres)	SeqCOVID-SPAIN consortium/IBV(CSIC)	Cristina Muñoz Cuevas et al
EPI_ISL_1423694	Spain/EX-IBV-98018229/2021	2021-01-19	Europe	Spain	Hospital San Pedro de Alcántara (Cáceres)	SeqCOVID-SPAIN consortium/IBV(CSIC)	Cristina Muñoz Cuevas et al
EPI_ISL_1423695	Spain/EX-IBV-98018230/2021	2021-01-24	Europe	Spain	Hospital San Pedro de Alcántara (Cáceres)	SeqCOVID-SPAIN consortium/IBV(CSIC)	Cristina Muñoz Cuevas et al
EPI_ISL_1671537	Spain/EX-IBV-98021612/2021	2021-02-23	Europe	Spain	Hospital San Pedro de Alcántara (Cáceres)	SeqCOVID-SPAIN consortium/IBV(CSIC)	Cristina Muñoz Cuevas et al
EPI_ISL_1671546	Spain/EX-IBV-98021615/2021	2021-02-18	Europe	Spain	Hospital San Pedro de Alcántara (Cáceres)	SeqCOVID-SPAIN consortium/IBV(CSIC)	Cristina Muñoz Cuevas et al
EPI_ISL_1671589	Spain/EX-IBV-98021617/2021	2021-02-14	Europe	Spain	Hospital San Pedro de Alcántara (Cáceres)	SeqCOVID-SPAIN consortium/IBV(CSIC)	Cristina Muñoz Cuevas et al
EPI_ISL_1671590	Spain/EX-IBV-98021618/2021	2021-02-14	Europe	Spain	Hospital San Pedro de Alcántara (Cáceres)	SeqCOVID-SPAIN consortium/IBV(CSIC)	Cristina Muñoz Cuevas et al
EPI_ISL_1671548	Spain/EX-IBV-98021619/2021	2021-02-09	Europe	Spain	Hospital San Pedro de Alcántara (Cáceres)	SeqCOVID-SPAIN consortium/IBV(CSIC)	Cristina Muñoz Cuevas et al
EPI_ISL_1671591	Spain/EX-IBV-98021620/2021	2021-02-09	Europe	Spain	Hospital San Pedro de Alcántara (Cáceres)	SeqCOVID-SPAIN consortium/IBV(CSIC)	Cristina Muñoz Cuevas et al
EPI_ISL_1671592	Spain/EX-IBV-98021622/2021	2021-02-09	Europe	Spain	Hospital San Pedro de Alcántara (Cáceres)	SeqCOVID-SPAIN consortium/IBV(CSIC)	Cristina Muñoz Cuevas et al
EPI_ISL_1671594	Spain/EX-IBV-98021624/2021	2021-02-07	Europe	Spain	Hospital San Pedro de Alcántara (Cáceres)	SeqCOVID-SPAIN consortium/IBV(CSIC)	Cristina Muñoz Cuevas et al
EPI_ISL_1671545	Spain/EX-IBV-98021625/2021	2021-02-07	Europe	Spain	Hospital San Pedro de Alcántara (Cáceres)	SeqCOVID-SPAIN consortium/IBV(CSIC)	Cristina Muñoz Cuevas et al
EPI_ISL_1671595	Spain/EX-IBV-98021626/2021	2021-02-07	Europe	Spain	Hospital San Pedro de Alcántara (Cáceres)	SeqCOVID-SPAIN consortium/IBV(CSIC)	Cristina Muñoz Cuevas et al
EPI_ISL_539557	Spain/EX-ISCIII-201239/2020	2020-02-28	Europe	Spain	Gerencia del área de salud de Badajoz, Llerena y Zafra	Instituto de Salud Carlos III	Iglesias-Caballero et al
EPI_ISL_862654	Spain/EX-ISCIII-201247/2020	2020-02-28	Europe	Spain	Hospital San Pedro de Alcántara	Instituto de Salud Carlos III	Iglesias-Caballero et al
EPI_ISL_539558	Spain/EX-ISCIII-201248/2020	2020-02-28	Europe	Spain	Hospital San Pedro de Alcántara	Instituto de Salud Carlos III	Iglesias-Caballero et al
EPI_ISL_871974	Spain/EX-ISCIII-201258/2020	2020-02-29	Europe	Spain	Hospital Infanta Cristina	Instituto de Salud Carlos III	Iglesias-Caballero et al
EPI_ISL_871975	Spain/EX-ISCIII-201259/2020	2020-02-29	Europe	Spain	Hospital Infanta Cristina	Instituto de Salud Carlos III	Iglesias-Caballero et al
EPI_ISL_539559	Spain/EX-ISCIII-201654/2020	2020-03-07	Europe	Spain	Hospital Campo Arañuelo	Instituto de Salud Carlos III	Iglesias-Caballero et al
EPI_ISL_539560	Spain/EX-ISCIII-201655/2020	2020-03-07	Europe	Spain	Hospital Campo Arañuelo	Instituto de Salud Carlos III	Iglesias-Caballero et al
EPI_ISL_871979	Spain/EX-ISCIII-201788/2020	2020-03-08	Europe	Spain	Hospital Infanta Cristina	Instituto de Salud Carlos III	Iglesias-Caballero et al
EPI_ISL_539561	Spain/EX-ISCIII-201899/2020	2020-03-09	Europe	Spain	Hospital San Pedro de Alcántara	Instituto de Salud Carlos III	Iglesias-Caballero et al
EPI_ISL_539562	Spain/EX-ISCIII-201963/2020	2020-03-10	Europe	Spain	Hospital San Pedro de Alcántara	Instituto de Salud Carlos III	Iglesias-Caballero et al
EPI_ISL_913021	Spain/EX-ISCIII-210031/2020	2020-12-31	Europe	Spain	Hospital San Pedro de Alcántara	Instituto de Salud Carlos III	Iglesias-Caballero et al
EPI_ISL_913033	Spain/EX-ISCIII-210032/2020	2020-12-31	Europe	Spain	Hospital San Pedro de Alcántara	Instituto de Salud Carlos III	Iglesias-Caballero et al
EPI_ISL_913022	Spain/EX-ISCIII-210033/2020	2020-12-31	Europe	Spain	Hospital San Pedro de Alcántara	Instituto de Salud Carlos III	Iglesias-Caballero et al
EPI_ISL_913023	Spain/EX-ISCIII-210034/2020	2020-12-31	Europe	Spain	Hospital San Pedro de Alcántara	Instituto de Salud Carlos III	Iglesias-Caballero et al
EPI_ISL_913034	Spain/EX-ISCIII-210038/2021	2021-01-01	Europe	Spain	Hospital San Pedro de Alcántara	Instituto de Salud Carlos III	Iglesias-Caballero et al
EPI_ISL_913035	Spain/EX-ISCIII-210047/2021	2021-01-03	Europe	Spain	Hospital San Pedro de Alcántara	Instituto de Salud Carlos III	Iglesias-Caballero et al
EPI_ISL_913032	Spain/EX-ISCIII-210159/2021	2021-01-11	Europe	Spain	Hospital San Pedro de Alcántara	Instituto de Salud Carlos III	Iglesias-Caballero et al
EPI_ISL_913057	Spain/EX-ISCIII-210160/2021	2021-01-14	Europe	Spain	Hospital San Pedro de Alcántara	Instituto de Salud Carlos III	Iglesias-Caballero et al
EPI_ISL_1059934	Spain/EX-ISCIII-210620/2021	2021-01-24	Europe	Spain	HOSPITAL DE MERIDA - SERVICIO DE CONTABILIDAD - C.D.02	Instituto de Salud Carlos III	Iglesias-Caballero et al
EPI_ISL_1059935	Spain/EX-ISCIII-210621/2021	2021-01-24	Europe	Spain	HOSPITAL DE MERIDA - SERVICIO DE CONTABILIDAD - C.D.02	Instituto de Salud Carlos III	Iglesias-Caballero et al
EPI_ISL_1159168	Spain/EX-ISCIII-210887/2021	2021-02-01	Europe	Spain	HOSPITAL SAN PEDRO DE ALCANTARA - C.D. 05	Instituto de Salud Carlos III	Sandonís et al
EPI_ISL_1159169	Spain/EX-ISCIII-210888/2021	2021-01-29	Europe	Spain	HOSPITAL SAN PEDRO DE ALCANTARA - C.D. 05	Instituto de Salud Carlos III	Sandonís et al
EPI_ISL_1159170	Spain/EX-ISCIII-210889/2021	2021-02-01	Europe	Spain	HOSPITAL SAN PEDRO DE ALCANTARA - C.D. 05	Instituto de Salud Carlos III	Sandonís et al
EPI_ISL_1159171	Spain/EX-ISCIII-210890/2021	2021-01-28	Europe	Spain	HOSPITAL SAN PEDRO DE ALCANTARA - C.D. 05	Instituto de Salud Carlos III	Sandonís et al
EPI_ISL_1159172	Spain/EX-ISCIII-210893/2021	2021-02-01	Europe	Spain	HOSPITAL SAN PEDRO DE ALCANTARA - C.D. 05	Instituto de Salud Carlos III	Sandonís et al
EPI_ISL_1510080	Spain/EX-ISCIII-211816/2021	2021-02-27	Europe	Spain	HOSPITAL SAN PEDRO DE ALCANTARA - C.D. 05	Instituto de Salud Carlos III	Iglesias-Caballero et al
EPI_ISL_1510081	Spain/EX-ISCIII-211817/2021	2021-02-27	Europe	Spain	HOSPITAL SAN PEDRO DE ALCANTARA - C.D. 05	Instituto de Salud Carlos III	Iglesias-Caballero et al
EPI_ISL_4601366	Spain/EX-ISCIII-216243/2021	2021-04-26	Europe	Spain	HOSPITAL INFANTA CRISTINA (BADAJOZ)	Instituto de Salud Carlos III	Iglesias-Caballero et al
EPI_ISL_4601277	Spain/EX-ISCIII-216245/2021	2021-04-23	Europe	Spain	HOSPITAL INFANTA CRISTINA (BADAJOZ)	Instituto de Salud Carlos III	Iglesias-Caballero et al
EPI_ISL_4601286	Spain/EX-ISCIII-216247/2021	2021-04-13	Europe	Spain	HOSPITAL INFANTA CRISTINA (BADAJOZ)	Instituto de Salud Carlos III	Iglesias-Caballero et al
EPI_ISL_4601287	Spain/EX-ISCIII-216248/2021	2021-04-13	Europe	Spain	HOSPITAL INFANTA CRISTINA (BADAJOZ)	Instituto de Salud Carlos III	Iglesias-Caballero et al
EPI_ISL_1478756	Spain/GA-CHOP-51534095/2021	2021-02-01	Europe	Spain	Complejo Hospitalario Universitario de Pontevedra	Microbiology Department. Complexo Hospitalario Universitario de Vigo	Campello M et al
EPI_ISL_1478755	Spain/GA-CHOP-51534110/2021	2021-02-01	Europe	Spain	Complejo Hospitalario Universitario de Pontevedra	Microbiology Department. Complexo Hospitalario Universitario de Vigo	Campello M et al
EPI_ISL_2285125	Spain/GA-CHOP-51600617/2021	2021-05-11	Europe	Spain	Complejo Hospitalario Universitario de Pontevedra	Microbiology Department. Complexo Hospitalario Universitario de Vigo	Campello M et al
EPI_ISL_1055756	Spain/GA-CHUS-292871/2020	2020-12-29	Europe	Spain	Microbiology Department. Complexo Hospitalario Universitario de Santiago	Microbiology Department. Complexo Hospitalario Universitario de Vigo	Microbiology Department et al
EPI_ISL_1055757	Spain/GA-CHUS-295168/2020	2020-12-29	Europe	Spain	Microbiology Department. Complexo Hospitalario Universitario de Santiago	Microbiology Department. Complexo Hospitalario Universitario de Vigo	Microbiology Department et al
EPI_ISL_1055758	Spain/GA-CHUS-337303/2020	2020-12-29	Europe	Spain	Microbiology Department. Complexo Hospitalario Universitario de Santiago	Microbiology Department. Complexo Hospitalario Universitario de Vigo	Microbiology Department et al
EPI_ISL_3266902	Spain/GA-CHUVI-19001468/2020	2020-03-30	Europe	Spain	Microbiology Department. Complexo Hospitalario Universitario de Vigo	Microbiology Department. Complexo Hospitalario Universitario de Vigo	Alfaya N et al
EPI_ISL_3470333	Spain/GA-CHUVI-19001765/2020	2020-03-31	Europe	Spain	Microbiology Department. Complexo Hospitalario Universitario de Vigo	Microbiology Department. Complexo Hospitalario Universitario de Vigo	Alfaya N et al
EPI_ISL_3470337	Spain/GA-CHUVI-19001799/2020	2020-03-31	Europe	Spain	Microbiology Department. Complexo Hospitalario Universitario de Vigo	Microbiology Department. Complexo Hospitalario Universitario de Vigo	Alfaya N et al
EPI_ISL_3470330	Spain/GA-CHUVI-19001803/2020	2020-03-31	Europe	Spain	Microbiology Department. Complexo Hospitalario Universitario de Vigo	Microbiology Department. Complexo Hospitalario Universitario de Vigo	Alfaya N et al
EPI_ISL_2501394	Spain/GA-CHUVI-19002105/2020	2020-04-01	Europe	Spain	Microbiology Department. Complexo Hospitalario Universitario de Vigo	Microbiology Department. Complexo Hospitalario Universitario de Vigo	Alfaya N et al
EPI_ISL_2501395	Spain/GA-CHUVI-19003220/2020	2020-04-07	Europe	Spain	Microbiology Department. Complexo Hospitalario Universitario de Vigo	Microbiology Department. Complexo Hospitalario Universitario de Vigo	Alfaya N et al
EPI_ISL_2603237	Spain/GA-CHUVI-19023921/2020	2020-08-28	Europe	Spain	Microbiology Department. Complexo Hospitalario Universitario de Vigo	Microbiology Department. Complexo Hospitalario Universitario de Vigo	Alfaya N et al
EPI_ISL_2285126	Spain/GA-CHUVI-19023958/2020	2020-08-30	Europe	Spain	Microbiology Department. Complexo Hospitalario Universitario de Vigo	Microbiology Department. Complexo Hospitalario Universitario de Vigo	Alfaya N et al
EPI_ISL_2365884	Spain/GA-CHUVI-19025198/2020	2020-09-05	Europe	Spain	Microbiology Department. Complexo Hospitalario Universitario de Vigo	Microbiology Department. Complexo Hospitalario Universitario de Vigo	Alfaya N et al
EPI_ISL_2967789	Spain/GA-CHUVI-19121137/2020	2020-12-29	Europe	Spain	Microbiology Department. Complexo Hospitalario Universitario de Vigo	Microbiology Department. Complexo Hospitalario Universitario de Vigo	Alfaya N et al
EPI_ISL_2510668	Spain/GA-CHUVI-19121571/2020	2020-12-30	Europe	Spain	Microbiology Department. Complexo Hospitalario Universitario de Vigo	Microbiology Department. Complexo Hospitalario Universitario de Vigo	Alfaya N et al
EPI_ISL_1055753	Spain/GA-CHUVI-19122164/2020	2020-12-31	Europe	Spain	Microbiology Department. Complexo Hospitalario Universitario de Vigo	Microbiology Department. Complexo Hospitalario Universitario de Vigo	Microbiology Department et al
EPI_ISL_2510669	Spain/GA-CHUVI-19124916/2021	2021-01-04	Europe	Spain	Microbiology Department. Complexo Hospitalario Universitario de Vigo	Microbiology Department. Complexo Hospitalario Universitario de Vigo	Alfaya N et al
EPI_ISL_2510670	Spain/GA-CHUVI-19124936/2021	2021-01-04	Europe	Spain	Microbiology Department. Complexo Hospitalario Universitario de Vigo	Microbiology Department. Complexo Hospitalario Universitario de Vigo	Alfaya N et al
EPI_ISL_2603239	Spain/GA-CHUVI-19125736/2021	2021-01-05	Europe	Spain	Microbiology Department. Complexo Hospitalario Universitario de Vigo	Microbiology Department. Complexo Hospitalario Universitario de Vigo	Alfaya N et al
EPI_ISL_2603240	Spain/GA-CHUVI-19126385/2021	2021-01-05	Europe	Spain	Microbiology Department. Complexo Hospitalario Universitario de Vigo	Microbiology Department. Complexo Hospitalario Universitario de Vigo	Alfaya N et al
EPI_ISL_2603241	Spain/GA-CHUVI-19126388/2021	2021-01-05	Europe	Spain	Microbiology Department. Complexo Hospitalario Universitario de Vigo	Microbiology Department. Complexo Hospitalario Universitario de Vigo	Alfaya N et al
EPI_ISL_2510671	Spain/GA-CHUVI-19129958/2021	2021-01-09	Europe	Spain	Microbiology Department. Complexo Hospitalario Universitario de Vigo	Microbiology Department. Complexo Hospitalario Universitario de Vigo	Alfaya N et al
EPI_ISL_1532795	Spain/GA-CHUVI-19131242/2021	2021-01-11	Europe	Spain	Microbiology Department. Complexo Hospitalario Universitario de Vigo	Microbiology Department. Complexo Hospitalario Universitario de Vigo	Alfaya N et al
EPI_ISL_2510672	Spain/GA-CHUVI-19133887/2021	2021-01-12	Europe	Spain	Microbiology Department. Complexo Hospitalario Universitario de Vigo	Microbiology Department. Complexo Hospitalario Universitario de Vigo	Alfaya N et al
EPI_ISL_2510673	Spain/GA-CHUVI-19143409/2021	2021-01-17	Europe	Spain	Microbiology Department. Complexo Hospitalario Universitario de Vigo	Microbiology Department. Complexo Hospitalario Universitario de Vigo	Alfaya N et al
EPI_ISL_2510674	Spain/GA-CHUVI-19143440/2021	2021-01-17	Europe	Spain	Microbiology Department. Complexo Hospitalario Universitario de Vigo	Microbiology Department. Complexo Hospitalario Universitario de Vigo	Alfaya N et al
EPI_ISL_2510675	Spain/GA-CHUVI-19144006/2021	2021-01-17	Europe	Spain	Microbiology Department. Complexo Hospitalario Universitario de Vigo	Microbiology Department. Complexo Hospitalario Universitario de Vigo	Alfaya N et al
EPI_ISL_2566167	Spain/GA-CHUVI-19155652/2021	2021-01-24	Europe	Spain	Microbiology Department. Complexo Hospitalario Universitario de Vigo	Microbiology Department. Complexo Hospitalario Universitario de Vigo	Alfaya N et al
EPI_ISL_2566168	Spain/GA-CHUVI-19158287/2021	2021-01-26	Europe	Spain	Microbiology Department. Complexo Hospitalario Universitario de Vigo	Microbiology Department. Complexo Hospitalario Universitario de Vigo	Alfaya N et al
EPI_ISL_2365885	Spain/GA-CHUVI-19162204/2021	2021-01-29	Europe	Spain	Microbiology Department. Complexo Hospitalario Universitario de Vigo	Microbiology Department. Complexo Hospitalario Universitario de Vigo	Alfaya N et al
EPI_ISL_2603242	Spain/GA-CHUVI-19162495/2021	2021-01-29	Europe	Spain	Microbiology Department. Complexo Hospitalario Universitario de Vigo	Microbiology Department. Complexo Hospitalario Universitario de Vigo	Alfaya N et al
EPI_ISL_2603243	Spain/GA-CHUVI-19162507/2021	2021-01-29	Europe	Spain	Microbiology Department. Complexo Hospitalario Universitario de Vigo	Microbiology Department. Complexo Hospitalario Universitario de Vigo	Alfaya N et al
EPI_ISL_2516941	Spain/GA-CHUVI-19168726/2021	2021-02-04	Europe	Spain	Microbiology Department. Complexo Hospitalario Universitario de Vigo	Microbiology Department. Complexo Hospitalario Universitario de Vigo	Alfaya N et al
EPI_ISL_2516965	Spain/GA-CHUVI-19174894/2021	2021-02-05	Europe	Spain	Microbiology Department. Complexo Hospitalario Universitario de Vigo	Microbiology Department. Complexo Hospitalario Universitario de Vigo	Alfaya N et al
EPI_ISL_1478762	Spain/GA-CHUVI-19196586/2021	2021-02-15	Europe	Spain	Microbiology Department. Complexo Hospitalario Universitario de Vigo	Microbiology Department. Complexo Hospitalario Universitario de Vigo	Alfaia N et al
EPI_ISL_2516943	Spain/GA-CHUVI-19197571/2021	2021-02-15	Europe	Spain	Microbiology Department. Complexo Hospitalario Universitario de Vigo	Microbiology Department. Complexo Hospitalario Universitario de Vigo	Alfaya N et al
EPI_ISL_1478771	Spain/GA-CHUVI-19198825/2021	2021-02-16	Europe	Spain	Microbiology Department. Complexo Hospitalario Universitario de Vigo	Microbiology Department. Complexo Hospitalario Universitario de Vigo	Alfaia N et al
EPI_ISL_1478761	Spain/GA-CHUVI-19199430/2021	2021-02-15	Europe	Spain	Microbiology Department. Complexo Hospitalario Universitario de Vigo	Microbiology Department. Complexo Hospitalario Universitario de Vigo	Alfaia N et al
EPI_ISL_1478770	Spain/GA-CHUVI-19200158/2021	2021-02-16	Europe	Spain	Microbiology Department. Complexo Hospitalario Universitario de Vigo	Microbiology Department. Complexo Hospitalario Universitario de Vigo	Alfaia N et al
EPI_ISL_1478769	Spain/GA-CHUVI-19200161/2021	2021-02-16	Europe	Spain	Microbiology Department. Complexo Hospitalario Universitario de Vigo	Microbiology Department. Complexo Hospitalario Universitario de Vigo	Alfaia N et al
EPI_ISL_1478768	Spain/GA-CHUVI-19200464/2021	2021-02-16	Europe	Spain	Microbiology Department. Complexo Hospitalario Universitario de Vigo	Microbiology Department. Complexo Hospitalario Universitario de Vigo	Alfaia N et al
EPI_ISL_2603244	Spain/GA-CHUVI-19203242/2021	2021-02-17	Europe	Spain	Microbiology Department. Complexo Hospitalario Universitario de Vigo	Microbiology Department. Complexo Hospitalario Universitario de Vigo	Alfaya N et al
EPI_ISL_2516952	Spain/GA-CHUVI-19207596/2021	2021-02-23	Europe	Spain	Microbiology Department. Complexo Hospitalario Universitario de Vigo	Microbiology Department. Complexo Hospitalario Universitario de Vigo	Alfaya N et al
EPI_ISL_1478780	Spain/GA-CHUVI-19207600/2021	2021-02-23	Europe	Spain	Microbiology Department. Complexo Hospitalario Universitario de Vigo	Microbiology Department. Complexo Hospitalario Universitario de Vigo	Alfaia N et al
EPI_ISL_1478783	Spain/GA-CHUVI-19207711/2021	2021-03-02	Europe	Spain	Microbiology Department. Complexo Hospitalario Universitario de Vigo	Microbiology Department. Complexo Hospitalario Universitario de Vigo	Alfaia N et al
EPI_ISL_2516948	Spain/GA-CHUVI-19207740/2021	2021-02-23	Europe	Spain	Microbiology Department. Complexo Hospitalario Universitario de Vigo	Microbiology Department. Complexo Hospitalario Universitario de Vigo	Alfaya N et al
EPI_ISL_2516947	Spain/GA-CHUVI-19207743/2021	2021-02-23	Europe	Spain	Microbiology Department. Complexo Hospitalario Universitario de Vigo	Microbiology Department. Complexo Hospitalario Universitario de Vigo	Alfaya N et al
EPI_ISL_2516946	Spain/GA-CHUVI-19207746/2021	2021-02-23	Europe	Spain	Microbiology Department. Complexo Hospitalario Universitario de Vigo	Microbiology Department. Complexo Hospitalario Universitario de Vigo	Alfaya N et al
EPI_ISL_1478782	Spain/GA-CHUVI-19218623/2021	2021-03-02	Europe	Spain	Microbiology Department. Complexo Hospitalario Universitario de Vigo	Microbiology Department. Complexo Hospitalario Universitario de Vigo	Alfaia N et al
EPI_ISL_1478781	Spain/GA-CHUVI-19218660/2021	2021-03-02	Europe	Spain	Microbiology Department. Complexo Hospitalario Universitario de Vigo	Microbiology Department. Complexo Hospitalario Universitario de Vigo	Alfaia N et al
EPI_ISL_2516956	Spain/GA-CHUVI-19219004/2021	2021-03-03	Europe	Spain	Microbiology Department. Complexo Hospitalario Universitario de Vigo	Microbiology Department. Complexo Hospitalario Universitario de Vigo	Alfaya N et al
EPI_ISL_2516959	Spain/GA-CHUVI-19220713/2021	2021-03-04	Europe	Spain	Microbiology Department. Complexo Hospitalario Universitario de Vigo	Microbiology Department. Complexo Hospitalario Universitario de Vigo	Alfaya N et al
EPI_ISL_1478793	Spain/GA-CHUVI-19220764/2021	2021-03-04	Europe	Spain	Microbiology Department. Complexo Hospitalario Universitario de Vigo	Microbiology Department. Complexo Hospitalario Universitario de Vigo	Alfaia N et al
EPI_ISL_2516958	Spain/GA-CHUVI-19220798/2021	2021-03-04	Europe	Spain	Microbiology Department. Complexo Hospitalario Universitario de Vigo	Microbiology Department. Complexo Hospitalario Universitario de Vigo	Alfaya N et al
EPI_ISL_1478792	Spain/GA-CHUVI-19220830/2021	2021-03-04	Europe	Spain	Microbiology Department. Complexo Hospitalario Universitario de Vigo	Microbiology Department. Complexo Hospitalario Universitario de Vigo	Alfaia N et al
EPI_ISL_1478791	Spain/GA-CHUVI-19220876/2021	2021-03-04	Europe	Spain	Microbiology Department. Complexo Hospitalario Universitario de Vigo	Microbiology Department. Complexo Hospitalario Universitario de Vigo	Alfaia N et al
EPI_ISL_1478790	Spain/GA-CHUVI-19220883/2021	2021-03-04	Europe	Spain	Microbiology Department. Complexo Hospitalario Universitario de Vigo	Microbiology Department. Complexo Hospitalario Universitario de Vigo	Alfaia N et al
EPI_ISL_1478795	Spain/GA-CHUVI-19225297/2021	2021-03-08	Europe	Spain	Microbiology Department. Complexo Hospitalario Universitario de Vigo	Microbiology Department. Complexo Hospitalario Universitario de Vigo	Alfaia N et al
EPI_ISL_1478803	Spain/GA-CHUVI-19225309/2021	2021-03-09	Europe	Spain	Microbiology Department. Complexo Hospitalario Universitario de Vigo	Microbiology Department. Complexo Hospitalario Universitario de Vigo	Alfaia N et al
EPI_ISL_1478802	Spain/GA-CHUVI-19225349/2021	2021-03-09	Europe	Spain	Microbiology Department. Complexo Hospitalario Universitario de Vigo	Microbiology Department. Complexo Hospitalario Universitario de Vigo	Alfaia N et al
EPI_ISL_2516961	Spain/GA-CHUVI-19225575/2021	2021-03-09	Europe	Spain	Microbiology Department. Complexo Hospitalario Universitario de Vigo	Microbiology Department. Complexo Hospitalario Universitario de Vigo	Alfaya N et al
EPI_ISL_1478801	Spain/GA-CHUVI-19225599/2021	2021-03-09	Europe	Spain	Microbiology Department. Complexo Hospitalario Universitario de Vigo	Microbiology Department. Complexo Hospitalario Universitario de Vigo	Alfaia N et al
EPI_ISL_1478800	Spain/GA-CHUVI-19225602/2021	2021-03-09	Europe	Spain	Microbiology Department. Complexo Hospitalario Universitario de Vigo	Microbiology Department. Complexo Hospitalario Universitario de Vigo	Alfaia N et al
EPI_ISL_1478799	Spain/GA-CHUVI-19227005/2021	2021-03-09	Europe	Spain	Microbiology Department. Complexo Hospitalario Universitario de Vigo	Microbiology Department. Complexo Hospitalario Universitario de Vigo	Alfaia N et al
EPI_ISL_1478806	Spain/GA-CHUVI-19227133/2021	2021-03-10	Europe	Spain	Microbiology Department. Complexo Hospitalario Universitario de Vigo	Microbiology Department. Complexo Hospitalario Universitario de Vigo	Alfaia N et al
EPI_ISL_1478807	Spain/GA-CHUVI-19228738/2021	2021-03-11	Europe	Spain	Microbiology Department. Complexo Hospitalario Universitario de Vigo	Microbiology Department. Complexo Hospitalario Universitario de Vigo	Alfaia N et al
EPI_ISL_1478808	Spain/GA-CHUVI-19234704/2021	2021-03-15	Europe	Spain	Microbiology Department. Complexo Hospitalario Universitario de Vigo	Microbiology Department. Complexo Hospitalario Universitario de Vigo	Alfaia N et al
EPI_ISL_1478812	Spain/GA-CHUVI-19236572/2021	2021-03-16	Europe	Spain	Microbiology Department. Complexo Hospitalario Universitario de Vigo	Microbiology Department. Complexo Hospitalario Universitario de Vigo	Alfaia N et al
EPI_ISL_1478842	Spain/GA-CHUVI-19241170/2021	2021-03-20	Europe	Spain	Microbiology Department. Complexo Hospitalario Universitario de Vigo	Microbiology Department. Complexo Hospitalario Universitario de Vigo	Alfaia N et al
EPI_ISL_1478832	Spain/GA-CHUVI-19241202/2021	2021-03-20	Europe	Spain	Microbiology Department. Complexo Hospitalario Universitario de Vigo	Microbiology Department. Complexo Hospitalario Universitario de Vigo	Alfaia N et al
EPI_ISL_1478831	Spain/GA-CHUVI-19241203/2021	2021-03-20	Europe	Spain	Microbiology Department. Complexo Hospitalario Universitario de Vigo	Microbiology Department. Complexo Hospitalario Universitario de Vigo	Alfaia N et al
EPI_ISL_1478830	Spain/GA-CHUVI-19241228/2021	2021-03-20	Europe	Spain	Microbiology Department. Complexo Hospitalario Universitario de Vigo	Microbiology Department. Complexo Hospitalario Universitario de Vigo	Alfaia N et al
EPI_ISL_1478829	Spain/GA-CHUVI-19241229/2021	2021-03-20	Europe	Spain	Microbiology Department. Complexo Hospitalario Universitario de Vigo	Microbiology Department. Complexo Hospitalario Universitario de Vigo	Alfaia N et al
EPI_ISL_1478836	Spain/GA-CHUVI-19242056/2021	2021-03-21	Europe	Spain	Microbiology Department. Complexo Hospitalario Universitario de Vigo	Microbiology Department. Complexo Hospitalario Universitario de Vigo	Alfaia N et al
EPI_ISL_1478841	Spain/GA-CHUVI-19242823/2021	2021-03-22	Europe	Spain	Microbiology Department. Complexo Hospitalario Universitario de Vigo	Microbiology Department. Complexo Hospitalario Universitario de Vigo	Alfaia N et al
EPI_ISL_1478837	Spain/GA-CHUVI-19243002/2021	2021-03-22	Europe	Spain	Microbiology Department. Complexo Hospitalario Universitario de Vigo	Microbiology Department. Complexo Hospitalario Universitario de Vigo	Alfaia N et al
EPI_ISL_2516964	Spain/GA-CHUVI-19243032/2021	2021-03-22	Europe	Spain	Microbiology Department. Complexo Hospitalario Universitario de Vigo	Microbiology Department. Complexo Hospitalario Universitario de Vigo	Alfaya N et al
EPI_ISL_1478840	Spain/GA-CHUVI-19243036/2021	2021-03-22	Europe	Spain	Microbiology Department. Complexo Hospitalario Universitario de Vigo	Microbiology Department. Complexo Hospitalario Universitario de Vigo	Alfaia N et al
EPI_ISL_1478843	Spain/GA-CHUVI-19250962/2021	2021-03-26	Europe	Spain	Microbiology Department. Complexo Hospitalario Universitario de Vigo	Microbiology Department. Complexo Hospitalario Universitario de Vigo	Alfaia N et al
EPI_ISL_1532792	Spain/GA-CHUVI-19251003/2021	2021-03-29	Europe	Spain	Microbiology Department. Complexo Hospitalario Universitario de Vigo	Microbiology Department. Complexo Hospitalario Universitario de Vigo	Alfaya N et al
EPI_ISL_1595722	Spain/GA-CHUVI-19252842/2021	2021-03-29	Europe	Spain	Microbiology Department. Complexo Hospitalario Universitario de Vigo	Microbiology Department. Complexo Hospitalario Universitario de Vigo	Alfaya N et al
EPI_ISL_1595723	Spain/GA-CHUVI-19256553/2021	2021-03-30	Europe	Spain	Microbiology Department. Complexo Hospitalario Universitario de Vigo	Microbiology Department. Complexo Hospitalario Universitario de Vigo	Alfaya N et al
EPI_ISL_1532797	Spain/GA-CHUVI-19256589/2021	2021-03-30	Europe	Spain	Microbiology Department. Complexo Hospitalario Universitario de Vigo	Microbiology Department. Complexo Hospitalario Universitario de Vigo	Alfaya N et al
EPI_ISL_1595725	Spain/GA-CHUVI-19257036/2021	2021-03-31	Europe	Spain	Microbiology Department. Complexo Hospitalario Universitario de Vigo	Microbiology Department. Complexo Hospitalario Universitario de Vigo	Alfaya N et al
EPI_ISL_2086124	Spain/GA-CHUVI-19257108/2021	2021-03-31	Europe	Spain	Microbiology Department. Complexo Hospitalario Universitario de Vigo	Microbiology Department. Complexo Hospitalario Universitario de Vigo	Alfaya N et al
EPI_ISL_1595726	Spain/GA-CHUVI-19258559/2021	2021-04-01	Europe	Spain	Microbiology Department. Complexo Hospitalario Universitario de Vigo	Microbiology Department. Complexo Hospitalario Universitario de Vigo	Alfaya N et al
EPI_ISL_1595727	Spain/GA-CHUVI-19258616/2021	2021-04-02	Europe	Spain	Microbiology Department. Complexo Hospitalario Universitario de Vigo	Microbiology Department. Complexo Hospitalario Universitario de Vigo	Alfaya N et al
EPI_ISL_1595728	Spain/GA-CHUVI-19258754/2021	2021-04-02	Europe	Spain	Microbiology Department. Complexo Hospitalario Universitario de Vigo	Microbiology Department. Complexo Hospitalario Universitario de Vigo	Alfaya N et al
EPI_ISL_1595729	Spain/GA-CHUVI-19258806/2021	2021-04-02	Europe	Spain	Microbiology Department. Complexo Hospitalario Universitario de Vigo	Microbiology Department. Complexo Hospitalario Universitario de Vigo	Alfaya N et al
EPI_ISL_1595730	Spain/GA-CHUVI-19258952/2021	2021-04-03	Europe	Spain	Microbiology Department. Complexo Hospitalario Universitario de Vigo	Microbiology Department. Complexo Hospitalario Universitario de Vigo	Alfaya N et al
EPI_ISL_1595733	Spain/GA-CHUVI-19259273/2021	2021-04-04	Europe	Spain	Microbiology Department. Complexo Hospitalario Universitario de Vigo	Microbiology Department. Complexo Hospitalario Universitario de Vigo	Alfaya N et al
EPI_ISL_2086129	Spain/GA-CHUVI-19261324/2021	2021-04-06	Europe	Spain	Microbiology Department. Complexo Hospitalario Universitario de Vigo	Microbiology Department. Complexo Hospitalario Universitario de Vigo	Alfaya N et al
EPI_ISL_2516971	Spain/GA-CHUVI-19261411/2021	2021-04-08	Europe	Spain	Microbiology Department. Complexo Hospitalario Universitario de Vigo	Microbiology Department. Complexo Hospitalario Universitario de Vigo	Alfaya N et al
EPI_ISL_2516969	Spain/GA-CHUVI-19263388/2021	2021-04-07	Europe	Spain	Microbiology Department. Complexo Hospitalario Universitario de Vigo	Microbiology Department. Complexo Hospitalario Universitario de Vigo	Alfaya N et al
EPI_ISL_2516970	Spain/GA-CHUVI-19263389/2021	2021-04-07	Europe	Spain	Microbiology Department. Complexo Hospitalario Universitario de Vigo	Microbiology Department. Complexo Hospitalario Universitario de Vigo	Alfaya N et al
EPI_ISL_2516973	Spain/GA-CHUVI-19263534/2021	2021-04-09	Europe	Spain	Microbiology Department. Complexo Hospitalario Universitario de Vigo	Microbiology Department. Complexo Hospitalario Universitario de Vigo	Alfaya N et al
EPI_ISL_2086133	Spain/GA-CHUVI-19263570/2021	2021-04-07	Europe	Spain	Microbiology Department. Complexo Hospitalario Universitario de Vigo	Microbiology Department. Complexo Hospitalario Universitario de Vigo	Alfaya N et al
EPI_ISL_2086139	Spain/GA-CHUVI-19264988/2021	2021-04-11	Europe	Spain	Microbiology Department. Complexo Hospitalario Universitario de Vigo	Microbiology Department. Complexo Hospitalario Universitario de Vigo	Alfaya N et al
EPI_ISL_2086140	Spain/GA-CHUVI-19265107/2021	2021-04-12	Europe	Spain	Microbiology Department. Complexo Hospitalario Universitario de Vigo	Microbiology Department. Complexo Hospitalario Universitario de Vigo	Alfaya N et al
EPI_ISL_2516972	Spain/GA-CHUVI-19265866/2021	2021-04-09	Europe	Spain	Microbiology Department. Complexo Hospitalario Universitario de Vigo	Microbiology Department. Complexo Hospitalario Universitario de Vigo	Alfaya N et al
EPI_ISL_2086142	Spain/GA-CHUVI-19266574/2021	2021-04-13	Europe	Spain	Microbiology Department. Complexo Hospitalario Universitario de Vigo	Microbiology Department. Complexo Hospitalario Universitario de Vigo	Alfaya N et al
EPI_ISL_2516976	Spain/GA-CHUVI-19268013/2021	2021-04-15	Europe	Spain	Microbiology Department. Complexo Hospitalario Universitario de Vigo	Microbiology Department. Complexo Hospitalario Universitario de Vigo	Alfaya N et al
EPI_ISL_2086145	Spain/GA-CHUVI-19268162/2021	2021-04-14	Europe	Spain	Microbiology Department. Complexo Hospitalario Universitario de Vigo	Microbiology Department. Complexo Hospitalario Universitario de Vigo	Alfaya N et al
EPI_ISL_2086148	Spain/GA-CHUVI-19269220/2021	2021-04-14	Europe	Spain	Microbiology Department. Complexo Hospitalario Universitario de Vigo	Microbiology Department. Complexo Hospitalario Universitario de Vigo	Alfaya N et al
EPI_ISL_2086149	Spain/GA-CHUVI-19269221/2021	2021-04-14	Europe	Spain	Microbiology Department. Complexo Hospitalario Universitario de Vigo	Microbiology Department. Complexo Hospitalario Universitario de Vigo	Alfaya N et al
EPI_ISL_2086151	Spain/GA-CHUVI-19269230/2021	2021-04-15	Europe	Spain	Microbiology Department. Complexo Hospitalario Universitario de Vigo	Microbiology Department. Complexo Hospitalario Universitario de Vigo	Alfaya N et al
EPI_ISL_2086152	Spain/GA-CHUVI-19272515/2021	2021-04-16	Europe	Spain	Microbiology Department. Complexo Hospitalario Universitario de Vigo	Microbiology Department. Complexo Hospitalario Universitario de Vigo	Alfaya N et al
EPI_ISL_2086153	Spain/GA-CHUVI-19272516/2021	2021-04-16	Europe	Spain	Microbiology Department. Complexo Hospitalario Universitario de Vigo	Microbiology Department. Complexo Hospitalario Universitario de Vigo	Alfaya N et al
EPI_ISL_2285127	Spain/GA-CHUVI-19272553/2021	2021-04-16	Europe	Spain	Microbiology Department. Complexo Hospitalario Universitario de Vigo	Microbiology Department. Complexo Hospitalario Universitario de Vigo	Alfaya N et al
EPI_ISL_2086162	Spain/GA-CHUVI-19273154/2021	2021-04-19	Europe	Spain	Microbiology Department. Complexo Hospitalario Universitario de Vigo	Microbiology Department. Complexo Hospitalario Universitario de Vigo	Alfaya N et al
EPI_ISL_2086163	Spain/GA-CHUVI-19276749/2021	2021-04-20	Europe	Spain	Microbiology Department. Complexo Hospitalario Universitario de Vigo	Microbiology Department. Complexo Hospitalario Universitario de Vigo	Alfaya N et al
EPI_ISL_2086155	Spain/GA-CHUVI-19282141/2021	2021-04-23	Europe	Spain	Microbiology Department. Complexo Hospitalario Universitario de Vigo	Microbiology Department. Complexo Hospitalario Universitario de Vigo	Alfaya N et al
EPI_ISL_2086156	Spain/GA-CHUVI-19282208/2021	2021-04-23	Europe	Spain	Microbiology Department. Complexo Hospitalario Universitario de Vigo	Microbiology Department. Complexo Hospitalario Universitario de Vigo	Alfaya N et al
EPI_ISL_2967790	Spain/GA-CHUVI-19285976/2021	2021-04-26	Europe	Spain	Microbiology Department. Complexo Hospitalario Universitario de Vigo	Microbiology Department. Complexo Hospitalario Universitario de Vigo	Alfaya N et al
EPI_ISL_2086164	Spain/GA-CHUVI-19289659/2021	2021-04-25	Europe	Spain	Microbiology Department. Complexo Hospitalario Universitario de Vigo	Microbiology Department. Complexo Hospitalario Universitario de Vigo	Alfaya N et al
EPI_ISL_2967791	Spain/GA-CHUVI-19290056/2021	2021-04-26	Europe	Spain	Microbiology Department. Complexo Hospitalario Universitario de Vigo	Microbiology Department. Complexo Hospitalario Universitario de Vigo	Alfaya N et al
EPI_ISL_2086158	Spain/GA-CHUVI-19290657/2021	2021-04-27	Europe	Spain	Microbiology Department. Complexo Hospitalario Universitario de Vigo	Microbiology Department. Complexo Hospitalario Universitario de Vigo	Alfaya N et al
EPI_ISL_2967792	Spain/GA-CHUVI-19290918/2021	2021-04-27	Europe	Spain	Microbiology Department. Complexo Hospitalario Universitario de Vigo	Microbiology Department. Complexo Hospitalario Universitario de Vigo	Alfaya N et al
EPI_ISL_2967793	Spain/GA-CHUVI-19290970/2021	2021-04-27	Europe	Spain	Microbiology Department. Complexo Hospitalario Universitario de Vigo	Microbiology Department. Complexo Hospitalario Universitario de Vigo	Alfaya N et al
EPI_ISL_2967794	Spain/GA-CHUVI-19290986/2021	2021-04-27	Europe	Spain	Microbiology Department. Complexo Hospitalario Universitario de Vigo	Microbiology Department. Complexo Hospitalario Universitario de Vigo	Alfaya N et al
EPI_ISL_2967795	Spain/GA-CHUVI-19292648/2021	2021-04-29	Europe	Spain	Microbiology Department. Complexo Hospitalario Universitario de Vigo	Microbiology Department. Complexo Hospitalario Universitario de Vigo	Alfaya N et al
EPI_ISL_2285128	Spain/GA-CHUVI-19293919/2021	2021-05-03	Europe	Spain	Microbiology Department. Complexo Hospitalario Universitario de Vigo	Microbiology Department. Complexo Hospitalario Universitario de Vigo	Alfaya N et al
EPI_ISL_2967796	Spain/GA-CHUVI-19294916/2021	2021-04-30	Europe	Spain	Microbiology Department. Complexo Hospitalario Universitario de Vigo	Microbiology Department. Complexo Hospitalario Universitario de Vigo	Alfaya N et al
EPI_ISL_2967797	Spain/GA-CHUVI-19295001/2021	2021-04-29	Europe	Spain	Microbiology Department. Complexo Hospitalario Universitario de Vigo	Microbiology Department. Complexo Hospitalario Universitario de Vigo	Alfaya N et al
EPI_ISL_2967798	Spain/GA-CHUVI-19295262/2021	2021-04-29	Europe	Spain	Microbiology Department. Complexo Hospitalario Universitario de Vigo	Microbiology Department. Complexo Hospitalario Universitario de Vigo	Alfaya N et al
EPI_ISL_2967799	Spain/GA-CHUVI-19295271/2021	2021-04-29	Europe	Spain	Microbiology Department. Complexo Hospitalario Universitario de Vigo	Microbiology Department. Complexo Hospitalario Universitario de Vigo	Alfaya N et al
EPI_ISL_2285129	Spain/GA-CHUVI-19298619/2021	2021-05-01	Europe	Spain	Microbiology Department. Complexo Hospitalario Universitario de Vigo	Microbiology Department. Complexo Hospitalario Universitario de Vigo	Alfaya N et al
EPI_ISL_2285130	Spain/GA-CHUVI-19302624/2021	2021-05-01	Europe	Spain	Microbiology Department. Complexo Hospitalario Universitario de Vigo	Microbiology Department. Complexo Hospitalario Universitario de Vigo	Alfaya N et al
EPI_ISL_2967800	Spain/GA-CHUVI-19302689/2021	2021-05-01	Europe	Spain	Microbiology Department. Complexo Hospitalario Universitario de Vigo	Microbiology Department. Complexo Hospitalario Universitario de Vigo	Alfaya N et al
EPI_ISL_2285131	Spain/GA-CHUVI-19304786/2021	2021-05-03	Europe	Spain	Microbiology Department. Complexo Hospitalario Universitario de Vigo	Microbiology Department. Complexo Hospitalario Universitario de Vigo	Alfaya N et al
EPI_ISL_3875745	Spain/GA-CHUVI-19304927/2021	2021-05-03	Europe	Spain	Microbiology Department. Complexo Hospitalario Universitario de Vigo	Microbiology Department. Complexo Hospitalario Universitario de Vigo	Alfaya N et al
EPI_ISL_2285132	Spain/GA-CHUVI-19306779/2021	2021-05-04	Europe	Spain	Microbiology Department. Complexo Hospitalario Universitario de Vigo	Microbiology Department. Complexo Hospitalario Universitario de Vigo	Alfaya N et al
EPI_ISL_2967801	Spain/GA-CHUVI-19309315/2021	2021-05-04	Europe	Spain	Microbiology Department. Complexo Hospitalario Universitario de Vigo	Microbiology Department. Complexo Hospitalario Universitario de Vigo	Alfaya N et al
EPI_ISL_2285133	Spain/GA-CHUVI-19309596/2021	2021-05-05	Europe	Spain	Microbiology Department. Complexo Hospitalario Universitario de Vigo	Microbiology Department. Complexo Hospitalario Universitario de Vigo	Alfaya N et al
EPI_ISL_2285134	Spain/GA-CHUVI-19309781/2021	2021-05-05	Europe	Spain	Microbiology Department. Complexo Hospitalario Universitario de Vigo	Microbiology Department. Complexo Hospitalario Universitario de Vigo	Alfaya N et al
EPI_ISL_2285135	Spain/GA-CHUVI-19312649/2021	2021-05-06	Europe	Spain	Microbiology Department. Complexo Hospitalario Universitario de Vigo	Microbiology Department. Complexo Hospitalario Universitario de Vigo	Alfaya N et al
EPI_ISL_2285136	Spain/GA-CHUVI-19315329/2021	2021-05-07	Europe	Spain	Microbiology Department. Complexo Hospitalario Universitario de Vigo	Microbiology Department. Complexo Hospitalario Universitario de Vigo	Alfaya N et al
EPI_ISL_2285137	Spain/GA-CHUVI-19315667/2021	2021-05-07	Europe	Spain	Microbiology Department. Complexo Hospitalario Universitario de Vigo	Microbiology Department. Complexo Hospitalario Universitario de Vigo	Alfaya N et al
EPI_ISL_2365888	Spain/GA-CHUVI-19315684/2021	2021-05-07	Europe	Spain	Microbiology Department. Complexo Hospitalario Universitario de Vigo	Microbiology Department. Complexo Hospitalario Universitario de Vigo	Alfaya N et al
EPI_ISL_2285138	Spain/GA-CHUVI-19315733/2021	2021-05-07	Europe	Spain	Microbiology Department. Complexo Hospitalario Universitario de Vigo	Microbiology Department. Complexo Hospitalario Universitario de Vigo	Alfaya N et al
EPI_ISL_2285139	Spain/GA-CHUVI-19315737/2021	2021-05-07	Europe	Spain	Microbiology Department. Complexo Hospitalario Universitario de Vigo	Microbiology Department. Complexo Hospitalario Universitario de Vigo	Alfaya N et al
EPI_ISL_2365889	Spain/GA-CHUVI-19315764/2021	2021-05-07	Europe	Spain	Microbiology Department. Complexo Hospitalario Universitario de Vigo	Microbiology Department. Complexo Hospitalario Universitario de Vigo	Alfaya N et al
EPI_ISL_2967802	Spain/GA-CHUVI-19317498/2021	2021-05-07	Europe	Spain	Microbiology Department. Complexo Hospitalario Universitario de Vigo	Microbiology Department. Complexo Hospitalario Universitario de Vigo	Alfaya N et al
EPI_ISL_2501363	Spain/GA-CHUVI-19319654/2021	2021-05-10	Europe	Spain	Microbiology Department. Complexo Hospitalario Universitario de Vigo	Microbiology Department. Complexo Hospitalario Universitario de Vigo	Alfaya N et al
EPI_ISL_2501340	Spain/GA-CHUVI-19326034/2021	2021-05-14	Europe	Spain	Microbiology Department. Complexo Hospitalario Universitario de Vigo	Microbiology Department. Complexo Hospitalario Universitario de Vigo	Alfaya N et al
EPI_ISL_2365890	Spain/GA-CHUVI-19326598/2021	2021-05-16	Europe	Spain	Microbiology Department. Complexo Hospitalario Universitario de Vigo	Microbiology Department. Complexo Hospitalario Universitario de Vigo	Alfaya N et al
EPI_ISL_2285142	Spain/GA-CHUVI-19327572/2021	2021-05-13	Europe	Spain	Microbiology Department. Complexo Hospitalario Universitario de Vigo	Microbiology Department. Complexo Hospitalario Universitario de Vigo	Alfaya N et al
EPI_ISL_2365891	Spain/GA-CHUVI-19328048/2021	2021-05-16	Europe	Spain	Microbiology Department. Complexo Hospitalario Universitario de Vigo	Microbiology Department. Complexo Hospitalario Universitario de Vigo	Alfaya N et al
EPI_ISL_2285144	Spain/GA-CHUVI-19332979/2021	2021-05-16	Europe	Spain	Microbiology Department. Complexo Hospitalario Universitario de Vigo	Microbiology Department. Complexo Hospitalario Universitario de Vigo	Alfaya N et al
EPI_ISL_2365893	Spain/GA-CHUVI-19333023/2021	2021-05-16	Europe	Spain	Microbiology Department. Complexo Hospitalario Universitario de Vigo	Microbiology Department. Complexo Hospitalario Universitario de Vigo	Alfaya N et al
EPI_ISL_2285145	Spain/GA-CHUVI-19333036/2021	2021-05-16	Europe	Spain	Microbiology Department. Complexo Hospitalario Universitario de Vigo	Microbiology Department. Complexo Hospitalario Universitario de Vigo	Alfaya N et al
EPI_ISL_2365894	Spain/GA-CHUVI-19333038/2021	2021-05-16	Europe	Spain	Microbiology Department. Complexo Hospitalario Universitario de Vigo	Microbiology Department. Complexo Hospitalario Universitario de Vigo	Alfaya N et al
EPI_ISL_2365895	Spain/GA-CHUVI-19333103/2021	2021-05-16	Europe	Spain	Microbiology Department. Complexo Hospitalario Universitario de Vigo	Microbiology Department. Complexo Hospitalario Universitario de Vigo	Alfaya N et al
EPI_ISL_2501318	Spain/GA-CHUVI-19333214/2021	2021-05-17	Europe	Spain	Microbiology Department. Complexo Hospitalario Universitario de Vigo	Microbiology Department. Complexo Hospitalario Universitario de Vigo	Alfaya N et al
EPI_ISL_2967805	Spain/GA-CHUVI-19333233/2021	2021-05-17	Europe	Spain	Microbiology Department. Complexo Hospitalario Universitario de Vigo	Microbiology Department. Complexo Hospitalario Universitario de Vigo	Alfaya N et al
EPI_ISL_2967806	Spain/GA-CHUVI-19333253/2021	2021-05-19	Europe	Spain	Microbiology Department. Complexo Hospitalario Universitario de Vigo	Microbiology Department. Complexo Hospitalario Universitario de Vigo	Alfaya N et al
EPI_ISL_2285146	Spain/GA-CHUVI-19333282/2021	2021-05-18	Europe	Spain	Microbiology Department. Complexo Hospitalario Universitario de Vigo	Microbiology Department. Complexo Hospitalario Universitario de Vigo	Alfaya N et al
EPI_ISL_2285147	Spain/GA-CHUVI-19333284/2021	2021-05-18	Europe	Spain	Microbiology Department. Complexo Hospitalario Universitario de Vigo	Microbiology Department. Complexo Hospitalario Universitario de Vigo	Alfaya N et al
EPI_ISL_2967807	Spain/GA-CHUVI-19333297/2021	2021-05-18	Europe	Spain	Microbiology Department. Complexo Hospitalario Universitario de Vigo	Microbiology Department. Complexo Hospitalario Universitario de Vigo	Alfaya N et al
EPI_ISL_2967808	Spain/GA-CHUVI-19333397/2021	2021-05-18	Europe	Spain	Microbiology Department. Complexo Hospitalario Universitario de Vigo	Microbiology Department. Complexo Hospitalario Universitario de Vigo	Alfaya N et al
EPI_ISL_2967809	Spain/GA-CHUVI-19333475/2021	2021-05-18	Europe	Spain	Microbiology Department. Complexo Hospitalario Universitario de Vigo	Microbiology Department. Complexo Hospitalario Universitario de Vigo	Alfaya N et al
EPI_ISL_2967810	Spain/GA-CHUVI-19333476/2021	2021-05-18	Europe	Spain	Microbiology Department. Complexo Hospitalario Universitario de Vigo	Microbiology Department. Complexo Hospitalario Universitario de Vigo	Alfaya N et al
EPI_ISL_2501319	Spain/GA-CHUVI-19333529/2021	2021-05-19	Europe	Spain	Microbiology Department. Complexo Hospitalario Universitario de Vigo	Microbiology Department. Complexo Hospitalario Universitario de Vigo	Alfaya N et al
EPI_ISL_2967811	Spain/GA-CHUVI-19333775/2021	2021-05-19	Europe	Spain	Microbiology Department. Complexo Hospitalario Universitario de Vigo	Microbiology Department. Complexo Hospitalario Universitario de Vigo	Alfaya N et al
EPI_ISL_2501320	Spain/GA-CHUVI-19333848/2021	2021-05-18	Europe	Spain	Microbiology Department. Complexo Hospitalario Universitario de Vigo	Microbiology Department. Complexo Hospitalario Universitario de Vigo	Alfaya N et al
EPI_ISL_2967812	Spain/GA-CHUVI-19333888/2021	2021-05-19	Europe	Spain	Microbiology Department. Complexo Hospitalario Universitario de Vigo	Microbiology Department. Complexo Hospitalario Universitario de Vigo	Alfaya N et al
EPI_ISL_2501321	Spain/GA-CHUVI-19335489/2021	2021-05-19	Europe	Spain	Microbiology Department. Complexo Hospitalario Universitario de Vigo	Microbiology Department. Complexo Hospitalario Universitario de Vigo	Alfaya N et al
EPI_ISL_2967813	Spain/GA-CHUVI-19335527/2021	2021-05-19	Europe	Spain	Microbiology Department. Complexo Hospitalario Universitario de Vigo	Microbiology Department. Complexo Hospitalario Universitario de Vigo	Alfaya N et al
EPI_ISL_2967815	Spain/GA-CHUVI-19335864/2021	2021-05-19	Europe	Spain	Microbiology Department. Complexo Hospitalario Universitario de Vigo	Microbiology Department. Complexo Hospitalario Universitario de Vigo	Alfaya N et al
EPI_ISL_2501341	Spain/GA-CHUVI-19335943/2021	2021-05-19	Europe	Spain	Microbiology Department. Complexo Hospitalario Universitario de Vigo	Microbiology Department. Complexo Hospitalario Universitario de Vigo	Alfaya N et al
EPI_ISL_2967816	Spain/GA-CHUVI-19337534/2021	2021-05-20	Europe	Spain	Microbiology Department. Complexo Hospitalario Universitario de Vigo	Microbiology Department. Complexo Hospitalario Universitario de Vigo	Alfaya N et al
EPI_ISL_2967817	Spain/GA-CHUVI-19337826/2021	2021-05-20	Europe	Spain	Microbiology Department. Complexo Hospitalario Universitario de Vigo	Microbiology Department. Complexo Hospitalario Universitario de Vigo	Alfaya N et al
EPI_ISL_2967818	Spain/GA-CHUVI-19337866/2021	2021-05-20	Europe	Spain	Microbiology Department. Complexo Hospitalario Universitario de Vigo	Microbiology Department. Complexo Hospitalario Universitario de Vigo	Alfaya N et al
EPI_ISL_2510676	Spain/GA-CHUVI-19338293/2021	2021-05-21	Europe	Spain	Microbiology Department. Complexo Hospitalario Universitario de Vigo	Microbiology Department. Complexo Hospitalario Universitario de Vigo	Alfaya N et al
EPI_ISL_2501366	Spain/GA-CHUVI-19341399/2021	2021-05-25	Europe	Spain	Microbiology Department. Complexo Hospitalario Universitario de Vigo	Microbiology Department. Complexo Hospitalario Universitario de Vigo	Alfaya N et al
EPI_ISL_2501322	Spain/GA-CHUVI-19341876/2021	2021-05-26	Europe	Spain	Microbiology Department. Complexo Hospitalario Universitario de Vigo	Microbiology Department. Complexo Hospitalario Universitario de Vigo	Alfaya N et al
EPI_ISL_2501323	Spain/GA-CHUVI-19341878/2021	2021-05-26	Europe	Spain	Microbiology Department. Complexo Hospitalario Universitario de Vigo	Microbiology Department. Complexo Hospitalario Universitario de Vigo	Alfaya N et al
EPI_ISL_2501342	Spain/GA-CHUVI-19342041/2021	2021-05-26	Europe	Spain	Microbiology Department. Complexo Hospitalario Universitario de Vigo	Microbiology Department. Complexo Hospitalario Universitario de Vigo	Alfaya N et al
EPI_ISL_2501324	Spain/GA-CHUVI-19343570/2021	2021-05-25	Europe	Spain	Microbiology Department. Complexo Hospitalario Universitario de Vigo	Microbiology Department. Complexo Hospitalario Universitario de Vigo	Alfaya N et al
EPI_ISL_2501325	Spain/GA-CHUVI-19343746/2021	2021-06-01	Europe	Spain	Microbiology Department. Complexo Hospitalario Universitario de Vigo	Microbiology Department. Complexo Hospitalario Universitario de Vigo	Alfaya N et al
EPI_ISL_2501326	Spain/GA-CHUVI-19343901/2021	2021-05-25	Europe	Spain	Microbiology Department. Complexo Hospitalario Universitario de Vigo	Microbiology Department. Complexo Hospitalario Universitario de Vigo	Alfaya N et al
EPI_ISL_2501378	Spain/GA-CHUVI-19346736/2021	2021-05-27	Europe	Spain	Microbiology Department. Complexo Hospitalario Universitario de Vigo	Microbiology Department. Complexo Hospitalario Universitario de Vigo	Alfaya N et al
EPI_ISL_2501343	Spain/GA-CHUVI-19346770/2021	2021-05-27	Europe	Spain	Microbiology Department. Complexo Hospitalario Universitario de Vigo	Microbiology Department. Complexo Hospitalario Universitario de Vigo	Alfaya N et al
EPI_ISL_2501344	Spain/GA-CHUVI-19346773/2021	2021-05-27	Europe	Spain	Microbiology Department. Complexo Hospitalario Universitario de Vigo	Microbiology Department. Complexo Hospitalario Universitario de Vigo	Alfaya N et al
EPI_ISL_2501327	Spain/GA-CHUVI-19347229/2021	2021-05-27	Europe	Spain	Microbiology Department. Complexo Hospitalario Universitario de Vigo	Microbiology Department. Complexo Hospitalario Universitario de Vigo	Alfaya N et al
EPI_ISL_2510677	Spain/GA-CHUVI-19349543/2021	2021-05-28	Europe	Spain	Microbiology Department. Complexo Hospitalario Universitario de Vigo	Microbiology Department. Complexo Hospitalario Universitario de Vigo	Alfaya N et al
EPI_ISL_2566176	Spain/GA-CHUVI-19349727/2021	2021-05-31	Europe	Spain	Microbiology Department. Complexo Hospitalario Universitario de Vigo	Microbiology Department. Complexo Hospitalario Universitario de Vigo	Alfaya N et al
EPI_ISL_2566171	Spain/GA-CHUVI-19349798/2021	2021-05-28	Europe	Spain	Microbiology Department. Complexo Hospitalario Universitario de Vigo	Microbiology Department. Complexo Hospitalario Universitario de Vigo	Alfaya N et al
EPI_ISL_2566170	Spain/GA-CHUVI-19349915/2021	2021-05-28	Europe	Spain	Microbiology Department. Complexo Hospitalario Universitario de Vigo	Microbiology Department. Complexo Hospitalario Universitario de Vigo	Alfaya N et al
EPI_ISL_2566173	Spain/GA-CHUVI-19353323/2021	2021-05-29	Europe	Spain	Microbiology Department. Complexo Hospitalario Universitario de Vigo	Microbiology Department. Complexo Hospitalario Universitario de Vigo	Alfaya N et al
EPI_ISL_2566172	Spain/GA-CHUVI-19353710/2021	2021-05-29	Europe	Spain	Microbiology Department. Complexo Hospitalario Universitario de Vigo	Microbiology Department. Complexo Hospitalario Universitario de Vigo	Alfaya N et al
EPI_ISL_2510678	Spain/GA-CHUVI-19354039/2021	2021-05-31	Europe	Spain	Microbiology Department. Complexo Hospitalario Universitario de Vigo	Microbiology Department. Complexo Hospitalario Universitario de Vigo	Alfaya N et al
EPI_ISL_2501328	Spain/GA-CHUVI-19354216/2021	2021-05-31	Europe	Spain	Microbiology Department. Complexo Hospitalario Universitario de Vigo	Microbiology Department. Complexo Hospitalario Universitario de Vigo	Alfaya N et al
EPI_ISL_2501329	Spain/GA-CHUVI-19356226/2021	2021-06-01	Europe	Spain	Microbiology Department. Complexo Hospitalario Universitario de Vigo	Microbiology Department. Complexo Hospitalario Universitario de Vigo	Alfaya N et al
EPI_ISL_2566175	Spain/GA-CHUVI-19356294/2021	2021-05-31	Europe	Spain	Microbiology Department. Complexo Hospitalario Universitario de Vigo	Microbiology Department. Complexo Hospitalario Universitario de Vigo	Alfaya N et al
EPI_ISL_2501345	Spain/GA-CHUVI-19356296/2021	2021-06-01	Europe	Spain	Microbiology Department. Complexo Hospitalario Universitario de Vigo	Microbiology Department. Complexo Hospitalario Universitario de Vigo	Alfaya N et al
EPI_ISL_2501346	Spain/GA-CHUVI-19356504/2021	2021-06-01	Europe	Spain	Microbiology Department. Complexo Hospitalario Universitario de Vigo	Microbiology Department. Complexo Hospitalario Universitario de Vigo	Alfaya N et al
EPI_ISL_2501334	Spain/GA-CHUVI-19358751/2021	2021-06-01	Europe	Spain	Microbiology Department. Complexo Hospitalario Universitario de Vigo	Microbiology Department. Complexo Hospitalario Universitario de Vigo	Alfaya N et al
EPI_ISL_2501330	Spain/GA-CHUVI-19359093/2021	2021-06-01	Europe	Spain	Microbiology Department. Complexo Hospitalario Universitario de Vigo	Microbiology Department. Complexo Hospitalario Universitario de Vigo	Alfaya N et al
EPI_ISL_2566181	Spain/GA-CHUVI-19359108/2021	2021-06-02	Europe	Spain	Microbiology Department. Complexo Hospitalario Universitario de Vigo	Microbiology Department. Complexo Hospitalario Universitario de Vigo	Alfaya N et al
EPI_ISL_2566180	Spain/GA-CHUVI-19359109/2021	2021-06-02	Europe	Spain	Microbiology Department. Complexo Hospitalario Universitario de Vigo	Microbiology Department. Complexo Hospitalario Universitario de Vigo	Alfaya N et al
EPI_ISL_2566179	Spain/GA-CHUVI-19359120/2021	2021-06-02	Europe	Spain	Microbiology Department. Complexo Hospitalario Universitario de Vigo	Microbiology Department. Complexo Hospitalario Universitario de Vigo	Alfaya N et al
EPI_ISL_2566178	Spain/GA-CHUVI-19359297/2021	2021-06-02	Europe	Spain	Microbiology Department. Complexo Hospitalario Universitario de Vigo	Microbiology Department. Complexo Hospitalario Universitario de Vigo	Alfaya N et al
EPI_ISL_2501364	Spain/GA-CHUVI-19359309/2021	2021-06-02	Europe	Spain	Microbiology Department. Complexo Hospitalario Universitario de Vigo	Microbiology Department. Complexo Hospitalario Universitario de Vigo	Alfaya N et al
EPI_ISL_2566177	Spain/GA-CHUVI-19359427/2021	2021-06-02	Europe	Spain	Microbiology Department. Complexo Hospitalario Universitario de Vigo	Microbiology Department. Complexo Hospitalario Universitario de Vigo	Alfaya N et al
EPI_ISL_2967820	Spain/GA-CHUVI-19359478/2021	2021-06-03	Europe	Spain	Microbiology Department. Complexo Hospitalario Universitario de Vigo	Microbiology Department. Complexo Hospitalario Universitario de Vigo	Alfaya N et al
EPI_ISL_2501370	Spain/GA-CHUVI-19359810/2021	2021-06-03	Europe	Spain	Microbiology Department. Complexo Hospitalario Universitario de Vigo	Microbiology Department. Complexo Hospitalario Universitario de Vigo	Alfaya N et al
EPI_ISL_3241727	Spain/GA-CHUVI-19359905/2021	2021-06-04	Europe	Spain	Microbiology Department. Complexo Hospitalario Universitario de Vigo	Microbiology Department. Complexo Hospitalario Universitario de Vigo	Alfaya N et al
EPI_ISL_2967822	Spain/GA-CHUVI-19360061/2021	2021-06-06	Europe	Spain	Microbiology Department. Complexo Hospitalario Universitario de Vigo	Microbiology Department. Complexo Hospitalario Universitario de Vigo	Alfaya N et al
EPI_ISL_2931856	Spain/GA-CHUVI-19360201/2021	2021-06-04	Europe	Spain	Microbiology Department. Complexo Hospitalario Universitario de Vigo	Microbiology Department. Complexo Hospitalario Universitario de Vigo	Alfaya N et al
EPI_ISL_2967823	Spain/GA-CHUVI-19360202/2021	2021-06-05	Europe	Spain	Microbiology Department. Complexo Hospitalario Universitario de Vigo	Microbiology Department. Complexo Hospitalario Universitario de Vigo	Alfaya N et al
EPI_ISL_2931855	Spain/GA-CHUVI-19360203/2021	2021-06-04	Europe	Spain	Microbiology Department. Complexo Hospitalario Universitario de Vigo	Microbiology Department. Complexo Hospitalario Universitario de Vigo	Alfaya N et al
EPI_ISL_2931874	Spain/GA-CHUVI-19360289/2021	2021-06-06	Europe	Spain	Microbiology Department. Complexo Hospitalario Universitario de Vigo	Microbiology Department. Complexo Hospitalario Universitario de Vigo	Alfaya N et al
EPI_ISL_2967826	Spain/GA-CHUVI-19360338/2021	2021-06-07	Europe	Spain	Microbiology Department. Complexo Hospitalario Universitario de Vigo	Microbiology Department. Complexo Hospitalario Universitario de Vigo	Alfaya N et al
EPI_ISL_2967827	Spain/GA-CHUVI-19360393/2021	2021-06-06	Europe	Spain	Microbiology Department. Complexo Hospitalario Universitario de Vigo	Microbiology Department. Complexo Hospitalario Universitario de Vigo	Alfaya N et al
EPI_ISL_2967830	Spain/GA-CHUVI-19360463/2021	2021-06-07	Europe	Spain	Microbiology Department. Complexo Hospitalario Universitario de Vigo	Microbiology Department. Complexo Hospitalario Universitario de Vigo	Alfaya N et al
EPI_ISL_2931863	Spain/GA-CHUVI-19360591/2021	2021-06-07	Europe	Spain	Microbiology Department. Complexo Hospitalario Universitario de Vigo	Microbiology Department. Complexo Hospitalario Universitario de Vigo	Alfaya N et al
EPI_ISL_2931862	Spain/GA-CHUVI-19360618/2021	2021-06-07	Europe	Spain	Microbiology Department. Complexo Hospitalario Universitario de Vigo	Microbiology Department. Complexo Hospitalario Universitario de Vigo	Alfaya N et al
EPI_ISL_2967831	Spain/GA-CHUVI-19360620/2021	2021-06-07	Europe	Spain	Microbiology Department. Complexo Hospitalario Universitario de Vigo	Microbiology Department. Complexo Hospitalario Universitario de Vigo	Alfaya N et al
EPI_ISL_2967832	Spain/GA-CHUVI-19360711/2021	2021-06-08	Europe	Spain	Microbiology Department. Complexo Hospitalario Universitario de Vigo	Microbiology Department. Complexo Hospitalario Universitario de Vigo	Alfaya N et al
EPI_ISL_2931865	Spain/GA-CHUVI-19360831/2021	2021-06-08	Europe	Spain	Microbiology Department. Complexo Hospitalario Universitario de Vigo	Microbiology Department. Complexo Hospitalario Universitario de Vigo	Alfaya N et al
EPI_ISL_3241728	Spain/GA-CHUVI-19361733/2021	2021-06-11	Europe	Spain	Microbiology Department. Complexo Hospitalario Universitario de Vigo	Microbiology Department. Complexo Hospitalario Universitario de Vigo	Alfaya N et al
EPI_ISL_3241729	Spain/GA-CHUVI-19362395/2021	2021-06-17	Europe	Spain	Microbiology Department. Complexo Hospitalario Universitario de Vigo	Microbiology Department. Complexo Hospitalario Universitario de Vigo	Alfaya N et al
EPI_ISL_3241730	Spain/GA-CHUVI-19362621/2021	2021-06-16	Europe	Spain	Microbiology Department. Complexo Hospitalario Universitario de Vigo	Microbiology Department. Complexo Hospitalario Universitario de Vigo	Alfaya N et al
EPI_ISL_3241731	Spain/GA-CHUVI-19362768/2021	2021-06-17	Europe	Spain	Microbiology Department. Complexo Hospitalario Universitario de Vigo	Microbiology Department. Complexo Hospitalario Universitario de Vigo	Alfaya N et al
EPI_ISL_3241732	Spain/GA-CHUVI-19362899/2021	2021-06-17	Europe	Spain	Microbiology Department. Complexo Hospitalario Universitario de Vigo	Microbiology Department. Complexo Hospitalario Universitario de Vigo	Alfaya N et al
EPI_ISL_3241733	Spain/GA-CHUVI-19364035/2021	2021-06-19	Europe	Spain	Microbiology Department. Complexo Hospitalario Universitario de Vigo	Microbiology Department. Complexo Hospitalario Universitario de Vigo	Alfaya N et al
EPI_ISL_3241734	Spain/GA-CHUVI-19364127/2021	2021-06-20	Europe	Spain	Microbiology Department. Complexo Hospitalario Universitario de Vigo	Microbiology Department. Complexo Hospitalario Universitario de Vigo	Alfaya N et al
EPI_ISL_2864147	Spain/GA-CHUVI-19365822/2021	2021-06-24	Europe	Spain	Microbiology Department. Complexo Hospitalario Universitario de Vigo	Microbiology Department. Complexo Hospitalario Universitario de Vigo	Alfaya N et al
EPI_ISL_2861292	Spain/GA-CHUVI-19366431/2021	2021-06-27	Europe	Spain	Microbiology Department. Complexo Hospitalario Universitario de Vigo	Microbiology Department. Complexo Hospitalario Universitario de Vigo	Alfaya N et al
EPI_ISL_2861296	Spain/GA-CHUVI-19367277/2021	2021-06-27	Europe	Spain	Microbiology Department. Complexo Hospitalario Universitario de Vigo	Microbiology Department. Complexo Hospitalario Universitario de Vigo	Alfaya N et al
EPI_ISL_2967836	Spain/GA-CHUVI-19367399/2021	2021-06-28	Europe	Spain	Microbiology Department. Complexo Hospitalario Universitario de Vigo	Microbiology Department. Complexo Hospitalario Universitario de Vigo	Alfaya N et al
EPI_ISL_2861308	Spain/GA-CHUVI-19367501/2021	2021-06-29	Europe	Spain	Microbiology Department. Complexo Hospitalario Universitario de Vigo	Microbiology Department. Complexo Hospitalario Universitario de Vigo	Alfaya N et al
EPI_ISL_2861307	Spain/GA-CHUVI-19367502/2021	2021-06-29	Europe	Spain	Microbiology Department. Complexo Hospitalario Universitario de Vigo	Microbiology Department. Complexo Hospitalario Universitario de Vigo	Alfaya N et al
EPI_ISL_2982121	Spain/GA-CHUVI-19368130/2021	2021-06-30	Europe	Spain	Microbiology Department. Complexo Hospitalario Universitario de Vigo	Microbiology Department. Complexo Hospitalario Universitario de Vigo	Alfaya N et al
EPI_ISL_2931843	Spain/GA-CHUVI-19368135/2021	2021-06-30	Europe	Spain	Microbiology Department. Complexo Hospitalario Universitario de Vigo	Microbiology Department. Complexo Hospitalario Universitario de Vigo	Alfaya N et al
EPI_ISL_2982122	Spain/GA-CHUVI-19369223/2021	2021-06-30	Europe	Spain	Microbiology Department. Complexo Hospitalario Universitario de Vigo	Microbiology Department. Complexo Hospitalario Universitario de Vigo	Alfaya N et al
EPI_ISL_2931842	Spain/GA-CHUVI-19369224/2021	2021-06-30	Europe	Spain	Microbiology Department. Complexo Hospitalario Universitario de Vigo	Microbiology Department. Complexo Hospitalario Universitario de Vigo	Alfaya N et al
EPI_ISL_2982123	Spain/GA-CHUVI-19369225/2021	2021-06-30	Europe	Spain	Microbiology Department. Complexo Hospitalario Universitario de Vigo	Microbiology Department. Complexo Hospitalario Universitario de Vigo	Alfaya N et al
EPI_ISL_2861304	Spain/GA-CHUVI-19369236/2021	2021-06-29	Europe	Spain	Microbiology Department. Complexo Hospitalario Universitario de Vigo	Microbiology Department. Complexo Hospitalario Universitario de Vigo	Alfaya N et al
EPI_ISL_2931841	Spain/GA-CHUVI-19369268/2021	2021-06-30	Europe	Spain	Microbiology Department. Complexo Hospitalario Universitario de Vigo	Microbiology Department. Complexo Hospitalario Universitario de Vigo	Alfaya N et al
EPI_ISL_2982124	Spain/GA-CHUVI-19369335/2021	2021-06-30	Europe	Spain	Microbiology Department. Complexo Hospitalario Universitario de Vigo	Microbiology Department. Complexo Hospitalario Universitario de Vigo	Alfaya N et al
EPI_ISL_3241735	Spain/GA-CHUVI-19369898/2021	2021-07-01	Europe	Spain	Microbiology Department. Complexo Hospitalario Universitario de Vigo	Microbiology Department. Complexo Hospitalario Universitario de Vigo	Alfaya N et al
EPI_ISL_2958988	Spain/GA-CHUVI-19369950/2021	2021-07-01	Europe	Spain	Microbiology Department. Complexo Hospitalario Universitario de Vigo	Microbiology Department. Complexo Hospitalario Universitario de Vigo	Alfaya N et al
EPI_ISL_2931852	Spain/GA-CHUVI-19369975/2021	2021-07-01	Europe	Spain	Microbiology Department. Complexo Hospitalario Universitario de Vigo	Microbiology Department. Complexo Hospitalario Universitario de Vigo	Alfaya N et al
EPI_ISL_3241736	Spain/GA-CHUVI-19370020/2021	2021-07-01	Europe	Spain	Microbiology Department. Complexo Hospitalario Universitario de Vigo	Microbiology Department. Complexo Hospitalario Universitario de Vigo	Alfaya N et al
EPI_ISL_3241737	Spain/GA-CHUVI-19370024/2021	2021-07-01	Europe	Spain	Microbiology Department. Complexo Hospitalario Universitario de Vigo	Microbiology Department. Complexo Hospitalario Universitario de Vigo	Alfaya N et al
EPI_ISL_2931850	Spain/GA-CHUVI-19370032/2021	2021-07-01	Europe	Spain	Microbiology Department. Complexo Hospitalario Universitario de Vigo	Microbiology Department. Complexo Hospitalario Universitario de Vigo	Alfaya N et al
EPI_ISL_2931849	Spain/GA-CHUVI-19370037/2021	2021-07-01	Europe	Spain	Microbiology Department. Complexo Hospitalario Universitario de Vigo	Microbiology Department. Complexo Hospitalario Universitario de Vigo	Alfaya N et al
EPI_ISL_2931848	Spain/GA-CHUVI-19370088/2021	2021-07-01	Europe	Spain	Microbiology Department. Complexo Hospitalario Universitario de Vigo	Microbiology Department. Complexo Hospitalario Universitario de Vigo	Alfaya N et al
EPI_ISL_3241823	Spain/GA-CHUVI-19370260/2021	2021-07-01	Europe	Spain	Microbiology Department. Complexo Hospitalario Universitario de Vigo	Microbiology Department. Complexo Hospitalario Universitario de Vigo	Alfaya N et al
EPI_ISL_3241738	Spain/GA-CHUVI-19370662/2021	2021-07-02	Europe	Spain	Microbiology Department. Complexo Hospitalario Universitario de Vigo	Microbiology Department. Complexo Hospitalario Universitario de Vigo	Alfaya N et al
EPI_ISL_3241739	Spain/GA-CHUVI-19371192/2021	2021-07-03	Europe	Spain	Microbiology Department. Complexo Hospitalario Universitario de Vigo	Microbiology Department. Complexo Hospitalario Universitario de Vigo	Alfaya N et al
EPI_ISL_3241740	Spain/GA-CHUVI-19371526/2021	2021-07-03	Europe	Spain	Microbiology Department. Complexo Hospitalario Universitario de Vigo	Microbiology Department. Complexo Hospitalario Universitario de Vigo	Alfaya N et al
EPI_ISL_3241741	Spain/GA-CHUVI-19371560/2021	2021-07-05	Europe	Spain	Microbiology Department. Complexo Hospitalario Universitario de Vigo	Microbiology Department. Complexo Hospitalario Universitario de Vigo	Alfaya N et al
EPI_ISL_3241742	Spain/GA-CHUVI-19371971/2021	2021-07-04	Europe	Spain	Microbiology Department. Complexo Hospitalario Universitario de Vigo	Microbiology Department. Complexo Hospitalario Universitario de Vigo	Alfaya N et al
EPI_ISL_3241743	Spain/GA-CHUVI-19371972/2021	2021-07-04	Europe	Spain	Microbiology Department. Complexo Hospitalario Universitario de Vigo	Microbiology Department. Complexo Hospitalario Universitario de Vigo	Alfaya N et al
EPI_ISL_3241744	Spain/GA-CHUVI-19371994/2021	2021-07-04	Europe	Spain	Microbiology Department. Complexo Hospitalario Universitario de Vigo	Microbiology Department. Complexo Hospitalario Universitario de Vigo	Alfaya N et al
EPI_ISL_3241746	Spain/GA-CHUVI-19372297/2021	2021-07-05	Europe	Spain	Microbiology Department. Complexo Hospitalario Universitario de Vigo	Microbiology Department. Complexo Hospitalario Universitario de Vigo	Alfaya N et al
EPI_ISL_3241747	Spain/GA-CHUVI-19372299/2021	2021-07-05	Europe	Spain	Microbiology Department. Complexo Hospitalario Universitario de Vigo	Microbiology Department. Complexo Hospitalario Universitario de Vigo	Alfaya N et al
EPI_ISL_3266903	Spain/GA-CHUVI-19372300/2021	2021-07-06	Europe	Spain	Microbiology Department. Complexo Hospitalario Universitario de Vigo	Microbiology Department. Complexo Hospitalario Universitario de Vigo	Alfaya N et al
EPI_ISL_3241748	Spain/GA-CHUVI-19372751/2021	2021-07-05	Europe	Spain	Microbiology Department. Complexo Hospitalario Universitario de Vigo	Microbiology Department. Complexo Hospitalario Universitario de Vigo	Alfaya N et al
EPI_ISL_3241749	Spain/GA-CHUVI-19372760/2021	2021-07-05	Europe	Spain	Microbiology Department. Complexo Hospitalario Universitario de Vigo	Microbiology Department. Complexo Hospitalario Universitario de Vigo	Alfaya N et al
EPI_ISL_3241750	Spain/GA-CHUVI-19372773/2021	2021-07-05	Europe	Spain	Microbiology Department. Complexo Hospitalario Universitario de Vigo	Microbiology Department. Complexo Hospitalario Universitario de Vigo	Alfaya N et al
EPI_ISL_3241751	Spain/GA-CHUVI-19372834/2021	2021-07-06	Europe	Spain	Microbiology Department. Complexo Hospitalario Universitario de Vigo	Microbiology Department. Complexo Hospitalario Universitario de Vigo	Alfaya N et al
EPI_ISL_3241754	Spain/GA-CHUVI-19373601/2021	2021-07-06	Europe	Spain	Microbiology Department. Complexo Hospitalario Universitario de Vigo	Microbiology Department. Complexo Hospitalario Universitario de Vigo	Alfaya N et al
EPI_ISL_3241755	Spain/GA-CHUVI-19374235/2021	2021-07-06	Europe	Spain	Microbiology Department. Complexo Hospitalario Universitario de Vigo	Microbiology Department. Complexo Hospitalario Universitario de Vigo	Alfaya N et al
EPI_ISL_3241756	Spain/GA-CHUVI-19374328/2021	2021-07-06	Europe	Spain	Microbiology Department. Complexo Hospitalario Universitario de Vigo	Microbiology Department. Complexo Hospitalario Universitario de Vigo	Alfaya N et al
EPI_ISL_3470245	Spain/GA-CHUVI-19374349/2021	2021-07-06	Europe	Spain	Microbiology Department. Complexo Hospitalario Universitario de Vigo	Microbiology Department. Complexo Hospitalario Universitario de Vigo	Alfaya N et al
EPI_ISL_3470249	Spain/GA-CHUVI-19374383/2021	2021-07-06	Europe	Spain	Microbiology Department. Complexo Hospitalario Universitario de Vigo	Microbiology Department. Complexo Hospitalario Universitario de Vigo	Alfaya N et al
EPI_ISL_3241757	Spain/GA-CHUVI-19374397/2021	2021-07-07	Europe	Spain	Microbiology Department. Complexo Hospitalario Universitario de Vigo	Microbiology Department. Complexo Hospitalario Universitario de Vigo	Alfaya N et al
EPI_ISL_3470148	Spain/GA-CHUVI-19379224/2021	2021-07-07	Europe	Spain	Microbiology Department. Complexo Hospitalario Universitario de Vigo	Microbiology Department. Complexo Hospitalario Universitario de Vigo	Alfaya N et al
EPI_ISL_3241758	Spain/GA-CHUVI-19379260/2021	2021-07-07	Europe	Spain	Microbiology Department. Complexo Hospitalario Universitario de Vigo	Microbiology Department. Complexo Hospitalario Universitario de Vigo	Alfaya N et al
EPI_ISL_3241759	Spain/GA-CHUVI-19379591/2021	2021-07-07	Europe	Spain	Microbiology Department. Complexo Hospitalario Universitario de Vigo	Microbiology Department. Complexo Hospitalario Universitario de Vigo	Alfaya N et al
EPI_ISL_3266907	Spain/GA-CHUVI-19379607/2021	2021-07-07	Europe	Spain	Microbiology Department. Complexo Hospitalario Universitario de Vigo	Microbiology Department. Complexo Hospitalario Universitario de Vigo	Alfaya N et al
EPI_ISL_3241760	Spain/GA-CHUVI-19379627/2021	2021-07-07	Europe	Spain	Microbiology Department. Complexo Hospitalario Universitario de Vigo	Microbiology Department. Complexo Hospitalario Universitario de Vigo	Alfaya N et al
EPI_ISL_3266908	Spain/GA-CHUVI-19379642/2021	2021-07-07	Europe	Spain	Microbiology Department. Complexo Hospitalario Universitario de Vigo	Microbiology Department. Complexo Hospitalario Universitario de Vigo	Alfaya N et al
EPI_ISL_3266909	Spain/GA-CHUVI-19379644/2021	2021-07-07	Europe	Spain	Microbiology Department. Complexo Hospitalario Universitario de Vigo	Microbiology Department. Complexo Hospitalario Universitario de Vigo	Alfaya N et al
EPI_ISL_3266910	Spain/GA-CHUVI-19379646/2021	2021-07-07	Europe	Spain	Microbiology Department. Complexo Hospitalario Universitario de Vigo	Microbiology Department. Complexo Hospitalario Universitario de Vigo	Alfaya N et al
EPI_ISL_3266911	Spain/GA-CHUVI-19379656/2021	2021-07-07	Europe	Spain	Microbiology Department. Complexo Hospitalario Universitario de Vigo	Microbiology Department. Complexo Hospitalario Universitario de Vigo	Alfaya N et al
EPI_ISL_3266912	Spain/GA-CHUVI-19379662/2021	2021-07-07	Europe	Spain	Microbiology Department. Complexo Hospitalario Universitario de Vigo	Microbiology Department. Complexo Hospitalario Universitario de Vigo	Alfaya N et al
EPI_ISL_3470122	Spain/GA-CHUVI-19379706/2021	2021-07-07	Europe	Spain	Microbiology Department. Complexo Hospitalario Universitario de Vigo	Microbiology Department. Complexo Hospitalario Universitario de Vigo	Alfaya N et al
EPI_ISL_3241761	Spain/GA-CHUVI-19379721/2021	2021-07-07	Europe	Spain	Microbiology Department. Complexo Hospitalario Universitario de Vigo	Microbiology Department. Complexo Hospitalario Universitario de Vigo	Alfaya N et al
EPI_ISL_3266913	Spain/GA-CHUVI-19379781/2021	2021-07-07	Europe	Spain	Microbiology Department. Complexo Hospitalario Universitario de Vigo	Microbiology Department. Complexo Hospitalario Universitario de Vigo	Alfaya N et al
EPI_ISL_3241762	Spain/GA-CHUVI-19379833/2021	2021-07-07	Europe	Spain	Microbiology Department. Complexo Hospitalario Universitario de Vigo	Microbiology Department. Complexo Hospitalario Universitario de Vigo	Alfaya N et al
EPI_ISL_3470233	Spain/GA-CHUVI-19387159/2021	2021-07-13	Europe	Spain	Microbiology Department. Complexo Hospitalario Universitario de Vigo	Microbiology Department. Complexo Hospitalario Universitario de Vigo	Alfaya N et al
EPI_ISL_3470114	Spain/GA-CHUVI-19388608/2021	2021-07-15	Europe	Spain	Microbiology Department. Complexo Hospitalario Universitario de Vigo	Microbiology Department. Complexo Hospitalario Universitario de Vigo	Alfaya N et al
EPI_ISL_3470238	Spain/GA-CHUVI-19388653/2021	2021-07-14	Europe	Spain	Microbiology Department. Complexo Hospitalario Universitario de Vigo	Microbiology Department. Complexo Hospitalario Universitario de Vigo	Alfaya N et al
EPI_ISL_3470152	Spain/GA-CHUVI-19390469/2021	2021-07-16	Europe	Spain	Microbiology Department. Complexo Hospitalario Universitario de Vigo	Microbiology Department. Complexo Hospitalario Universitario de Vigo	Alfaya N et al
EPI_ISL_3470156	Spain/GA-CHUVI-19390672/2021	2021-07-19	Europe	Spain	Microbiology Department. Complexo Hospitalario Universitario de Vigo	Microbiology Department. Complexo Hospitalario Universitario de Vigo	Alfaya N et al
EPI_ISL_4185291	Spain/GA-CHUVI-19390717/2021	2021-07-16	Europe	Spain	Microbiology Department. Complexo Hospitalario Universitario de Vigo	Microbiology Department. Complexo Hospitalario Universitario de Vigo	Alvarez M et al
EPI_ISL_3470117	Spain/GA-CHUVI-19391729/2021	2021-07-18	Europe	Spain	Microbiology Department. Complexo Hospitalario Universitario de Vigo	Microbiology Department. Complexo Hospitalario Universitario de Vigo	Alfaya N et al
EPI_ISL_3470254	Spain/GA-CHUVI-19392095/2021	2021-07-18	Europe	Spain	Microbiology Department. Complexo Hospitalario Universitario de Vigo	Microbiology Department. Complexo Hospitalario Universitario de Vigo	Alfaya N et al
EPI_ISL_3470258	Spain/GA-CHUVI-19392110/2021	2021-07-18	Europe	Spain	Microbiology Department. Complexo Hospitalario Universitario de Vigo	Microbiology Department. Complexo Hospitalario Universitario de Vigo	Alfaya N et al
EPI_ISL_3507625	Spain/GA-CHUVI-19398839/2021	2021-07-25	Europe	Spain	Microbiology Department. Complexo Hospitalario Universitario de Vigo	Microbiology Department. Complexo Hospitalario Universitario de Vigo	Alfaya N et al
EPI_ISL_3507627	Spain/GA-CHUVI-19399582/2021	2021-07-26	Europe	Spain	Microbiology Department. Complexo Hospitalario Universitario de Vigo	Microbiology Department. Complexo Hospitalario Universitario de Vigo	Alfaya N et al
EPI_ISL_3470263	Spain/GA-CHUVI-19405538/2021	2021-08-03	Europe	Spain	Microbiology Department. Complexo Hospitalario Universitario de Vigo	Microbiology Department. Complexo Hospitalario Universitario de Vigo	Alfaya N et al
EPI_ISL_3507634	Spain/GA-CHUVI-19405539/2021	2021-08-03	Europe	Spain	Microbiology Department. Complexo Hospitalario Universitario de Vigo	Microbiology Department. Complexo Hospitalario Universitario de Vigo	Alfaya N et al
EPI_ISL_3875777	Spain/GA-CHUVI-19405887/2021	2021-08-03	Europe	Spain	Microbiology Department. Complexo Hospitalario Universitario de Vigo	Microbiology Department. Complexo Hospitalario Universitario de Vigo	Alfaya N et al
EPI_ISL_3470267	Spain/GA-CHUVI-19405898/2021	2021-08-02	Europe	Spain	Microbiology Department. Complexo Hospitalario Universitario de Vigo	Microbiology Department. Complexo Hospitalario Universitario de Vigo	Alfaya N et al
EPI_ISL_3470271	Spain/GA-CHUVI-19405899/2021	2021-08-02	Europe	Spain	Microbiology Department. Complexo Hospitalario Universitario de Vigo	Microbiology Department. Complexo Hospitalario Universitario de Vigo	Alfaya N et al
EPI_ISL_3470275	Spain/GA-CHUVI-19406029/2021	2021-08-03	Europe	Spain	Microbiology Department. Complexo Hospitalario Universitario de Vigo	Microbiology Department. Complexo Hospitalario Universitario de Vigo	Alfaya N et al
EPI_ISL_3470160	Spain/GA-CHUVI-19406849/2021	2021-08-03	Europe	Spain	Microbiology Department. Complexo Hospitalario Universitario de Vigo	Microbiology Department. Complexo Hospitalario Universitario de Vigo	Alfaya N et al
EPI_ISL_3470164	Spain/GA-CHUVI-19406860/2021	2021-08-03	Europe	Spain	Microbiology Department. Complexo Hospitalario Universitario de Vigo	Microbiology Department. Complexo Hospitalario Universitario de Vigo	Alfaya N et al
EPI_ISL_3470168	Spain/GA-CHUVI-19406864/2021	2021-08-03	Europe	Spain	Microbiology Department. Complexo Hospitalario Universitario de Vigo	Microbiology Department. Complexo Hospitalario Universitario de Vigo	Alfaya N et al
EPI_ISL_3470173	Spain/GA-CHUVI-19406865/2021	2021-08-03	Europe	Spain	Microbiology Department. Complexo Hospitalario Universitario de Vigo	Microbiology Department. Complexo Hospitalario Universitario de Vigo	Alfaya N et al
EPI_ISL_3470177	Spain/GA-CHUVI-19406868/2021	2021-08-03	Europe	Spain	Microbiology Department. Complexo Hospitalario Universitario de Vigo	Microbiology Department. Complexo Hospitalario Universitario de Vigo	Alfaya N et al
EPI_ISL_4185164	Spain/GA-CHUVI-19409097/2021	2021-08-07	Europe	Spain	Microbiology Department. Complexo Hospitalario Universitario de Vigo	Microbiology Department. Complexo Hospitalario Universitario de Vigo	Alvarez M et al
EPI_ISL_4185162	Spain/GA-CHUVI-19409409/2021	2021-08-07	Europe	Spain	Microbiology Department. Complexo Hospitalario Universitario de Vigo	Microbiology Department. Complexo Hospitalario Universitario de Vigo	Alvarez M et al
EPI_ISL_4185160	Spain/GA-CHUVI-19409611/2021	2021-08-07	Europe	Spain	Microbiology Department. Complexo Hospitalario Universitario de Vigo	Microbiology Department. Complexo Hospitalario Universitario de Vigo	Alvarez M et al
EPI_ISL_3875723	Spain/GA-CHUVI-19410362/2021	2021-08-07	Europe	Spain	Microbiology Department. Complexo Hospitalario Universitario de Vigo	Microbiology Department. Complexo Hospitalario Universitario de Vigo	Alfaya N et al
EPI_ISL_3875689	Spain/GA-CHUVI-19410443/2021	2021-08-09	Europe	Spain	Microbiology Department. Complexo Hospitalario Universitario de Vigo	Microbiology Department. Complexo Hospitalario Universitario de Vigo	Alfaya N et al
EPI_ISL_4185158	Spain/GA-CHUVI-19410499/2021	2021-08-07	Europe	Spain	Microbiology Department. Complexo Hospitalario Universitario de Vigo	Microbiology Department. Complexo Hospitalario Universitario de Vigo	Alvarez M et al
EPI_ISL_4185179	Spain/GA-CHUVI-19410535/2021	2021-08-08	Europe	Spain	Microbiology Department. Complexo Hospitalario Universitario de Vigo	Microbiology Department. Complexo Hospitalario Universitario de Vigo	Alvarez M et al
EPI_ISL_3875669	Spain/GA-CHUVI-19410968/2021	2021-08-09	Europe	Spain	Microbiology Department. Complexo Hospitalario Universitario de Vigo	Microbiology Department. Complexo Hospitalario Universitario de Vigo	Alfaya N et al
EPI_ISL_3875717	Spain/GA-CHUVI-19411775/2021	2021-08-10	Europe	Spain	Microbiology Department. Complexo Hospitalario Universitario de Vigo	Microbiology Department. Complexo Hospitalario Universitario de Vigo	Alfaya N et al
EPI_ISL_3875715	Spain/GA-CHUVI-19411964/2021	2021-08-10	Europe	Spain	Microbiology Department. Complexo Hospitalario Universitario de Vigo	Microbiology Department. Complexo Hospitalario Universitario de Vigo	Alfaya N et al
EPI_ISL_3875718	Spain/GA-CHUVI-19412106/2021	2021-08-10	Europe	Spain	Microbiology Department. Complexo Hospitalario Universitario de Vigo	Microbiology Department. Complexo Hospitalario Universitario de Vigo	Alfaya N et al
EPI_ISL_3875714	Spain/GA-CHUVI-19412107/2021	2021-08-10	Europe	Spain	Microbiology Department. Complexo Hospitalario Universitario de Vigo	Microbiology Department. Complexo Hospitalario Universitario de Vigo	Alfaya N et al
EPI_ISL_3875712	Spain/GA-CHUVI-19412461/2021	2021-08-10	Europe	Spain	Microbiology Department. Complexo Hospitalario Universitario de Vigo	Microbiology Department. Complexo Hospitalario Universitario de Vigo	Alfaya N et al
EPI_ISL_3875711	Spain/GA-CHUVI-19412734/2021	2021-08-10	Europe	Spain	Microbiology Department. Complexo Hospitalario Universitario de Vigo	Microbiology Department. Complexo Hospitalario Universitario de Vigo	Alfaya N et al
EPI_ISL_3875670	Spain/GA-CHUVI-19412749/2021	2021-08-10	Europe	Spain	Microbiology Department. Complexo Hospitalario Universitario de Vigo	Microbiology Department. Complexo Hospitalario Universitario de Vigo	Alfaya N et al
EPI_ISL_3875708	Spain/GA-CHUVI-19412921/2021	2021-08-10	Europe	Spain	Microbiology Department. Complexo Hospitalario Universitario de Vigo	Microbiology Department. Complexo Hospitalario Universitario de Vigo	Alfaya N et al
EPI_ISL_3875706	Spain/GA-CHUVI-19413025/2021	2021-08-10	Europe	Spain	Microbiology Department. Complexo Hospitalario Universitario de Vigo	Microbiology Department. Complexo Hospitalario Universitario de Vigo	Alfaya N et al
EPI_ISL_3875785	Spain/GA-CHUVI-19413598/2021	2021-08-11	Europe	Spain	Microbiology Department. Complexo Hospitalario Universitario de Vigo	Microbiology Department. Complexo Hospitalario Universitario de Vigo	Alfaya N et al
EPI_ISL_4204958	Spain/GA-CHUVI-19414054/2021	2021-08-11	Europe	Spain	Microbiology Department. Complexo Hospitalario Universitario de Vigo	Microbiology Department. Complexo Hospitalario Universitario de Vigo	Alvarez M et al
EPI_ISL_3875750	Spain/GA-CHUVI-19414093/2021	2021-08-12	Europe	Spain	Microbiology Department. Complexo Hospitalario Universitario de Vigo	Microbiology Department. Complexo Hospitalario Universitario de Vigo	Alfaya N et al
EPI_ISL_3875789	Spain/GA-CHUVI-19415607/2021	2021-08-14	Europe	Spain	Microbiology Department. Complexo Hospitalario Universitario de Vigo	Microbiology Department. Complexo Hospitalario Universitario de Vigo	Alfaya N et al
EPI_ISL_3875787	Spain/GA-CHUVI-19416011/2021	2021-08-13	Europe	Spain	Microbiology Department. Complexo Hospitalario Universitario de Vigo	Microbiology Department. Complexo Hospitalario Universitario de Vigo	Alfaya N et al
EPI_ISL_3875771	Spain/GA-CHUVI-19417665/2021	2021-08-17	Europe	Spain	Microbiology Department. Complexo Hospitalario Universitario de Vigo	Microbiology Department. Complexo Hospitalario Universitario de Vigo	Alfaya N et al
EPI_ISL_3875752	Spain/GA-CHUVI-19417898/2021	2021-08-16	Europe	Spain	Microbiology Department. Complexo Hospitalario Universitario de Vigo	Microbiology Department. Complexo Hospitalario Universitario de Vigo	Alfaya N et al
EPI_ISL_3875813	Spain/GA-CHUVI-19418025/2021	2021-08-19	Europe	Spain	Microbiology Department. Complexo Hospitalario Universitario de Vigo	Microbiology Department. Complexo Hospitalario Universitario de Vigo	Alfaya N et al
EPI_ISL_3875812	Spain/GA-CHUVI-19418027/2021	2021-08-19	Europe	Spain	Microbiology Department. Complexo Hospitalario Universitario de Vigo	Microbiology Department. Complexo Hospitalario Universitario de Vigo	Alfaya N et al
EPI_ISL_3875769	Spain/GA-CHUVI-19418036/2021	2021-08-17	Europe	Spain	Microbiology Department. Complexo Hospitalario Universitario de Vigo	Microbiology Department. Complexo Hospitalario Universitario de Vigo	Alfaya N et al
EPI_ISL_4185280	Spain/GA-CHUVI-19418281/2021	2021-08-18	Europe	Spain	Microbiology Department. Complexo Hospitalario Universitario de Vigo	Microbiology Department. Complexo Hospitalario Universitario de Vigo	Alvarez M et al
EPI_ISL_4185277	Spain/GA-CHUVI-19418303/2021	2021-08-18	Europe	Spain	Microbiology Department. Complexo Hospitalario Universitario de Vigo	Microbiology Department. Complexo Hospitalario Universitario de Vigo	Alvarez M et al
EPI_ISL_4185274	Spain/GA-CHUVI-19418357/2021	2021-08-18	Europe	Spain	Microbiology Department. Complexo Hospitalario Universitario de Vigo	Microbiology Department. Complexo Hospitalario Universitario de Vigo	Alvarez M et al
EPI_ISL_4185270	Spain/GA-CHUVI-19418375/2021	2021-08-18	Europe	Spain	Microbiology Department. Complexo Hospitalario Universitario de Vigo	Microbiology Department. Complexo Hospitalario Universitario de Vigo	Alvarez M et al
EPI_ISL_4185195	Spain/GA-CHUVI-19418410/2021	2021-08-17	Europe	Spain	Microbiology Department. Complexo Hospitalario Universitario de Vigo	Microbiology Department. Complexo Hospitalario Universitario de Vigo	Alvarez M et al
EPI_ISL_4185192	Spain/GA-CHUVI-19418418/2021	2021-08-17	Europe	Spain	Microbiology Department. Complexo Hospitalario Universitario de Vigo	Microbiology Department. Complexo Hospitalario Universitario de Vigo	Alvarez M et al
EPI_ISL_3875790	Spain/GA-CHUVI-19418868/2021	2021-08-17	Europe	Spain	Microbiology Department. Complexo Hospitalario Universitario de Vigo	Microbiology Department. Complexo Hospitalario Universitario de Vigo	Alfaya N et al
EPI_ISL_3875811	Spain/GA-CHUVI-19418895/2021	2021-08-19	Europe	Spain	Microbiology Department. Complexo Hospitalario Universitario de Vigo	Microbiology Department. Complexo Hospitalario Universitario de Vigo	Alfaya N et al
EPI_ISL_4185189	Spain/GA-CHUVI-19418903/2021	2021-08-17	Europe	Spain	Microbiology Department. Complexo Hospitalario Universitario de Vigo	Microbiology Department. Complexo Hospitalario Universitario de Vigo	Alvarez M et al
EPI_ISL_4273618	Spain/GA-CHUVI-19419284/2021	2021-08-24	Europe	Spain	Microbiology Department. Complexo Hospitalario Universitario de Vigo	Microbiology Department. Complexo Hospitalario Universitario de Vigo	Alvarez M et al
EPI_ISL_4185267	Spain/GA-CHUVI-19419446/2021	2021-08-18	Europe	Spain	Microbiology Department. Complexo Hospitalario Universitario de Vigo	Microbiology Department. Complexo Hospitalario Universitario de Vigo	Alvarez M et al
EPI_ISL_4185286	Spain/GA-CHUVI-19419762/2021	2021-08-18	Europe	Spain	Microbiology Department. Complexo Hospitalario Universitario de Vigo	Microbiology Department. Complexo Hospitalario Universitario de Vigo	Alvarez M et al
EPI_ISL_3875797	Spain/GA-CHUVI-19419951/2021	2021-08-18	Europe	Spain	Microbiology Department. Complexo Hospitalario Universitario de Vigo	Microbiology Department. Complexo Hospitalario Universitario de Vigo	Alfaya N et al
EPI_ISL_3875809	Spain/GA-CHUVI-19420066/2021	2021-08-19	Europe	Spain	Microbiology Department. Complexo Hospitalario Universitario de Vigo	Microbiology Department. Complexo Hospitalario Universitario de Vigo	Alfaya N et al
EPI_ISL_3875796	Spain/GA-CHUVI-19420143/2021	2021-08-18	Europe	Spain	Microbiology Department. Complexo Hospitalario Universitario de Vigo	Microbiology Department. Complexo Hospitalario Universitario de Vigo	Alfaya N et al
EPI_ISL_3875794	Spain/GA-CHUVI-19420187/2021	2021-08-18	Europe	Spain	Microbiology Department. Complexo Hospitalario Universitario de Vigo	Microbiology Department. Complexo Hospitalario Universitario de Vigo	Alfaya N et al
EPI_ISL_3875793	Spain/GA-CHUVI-19420263/2021	2021-08-18	Europe	Spain	Microbiology Department. Complexo Hospitalario Universitario de Vigo	Microbiology Department. Complexo Hospitalario Universitario de Vigo	Alfaya N et al
EPI_ISL_4204965	Spain/GA-CHUVI-19420313/2021	2021-08-20	Europe	Spain	Microbiology Department. Complexo Hospitalario Universitario de Vigo	Microbiology Department. Complexo Hospitalario Universitario de Vigo	Alvarez M et al
EPI_ISL_4204964	Spain/GA-CHUVI-19420316/2021	2021-08-20	Europe	Spain	Microbiology Department. Complexo Hospitalario Universitario de Vigo	Microbiology Department. Complexo Hospitalario Universitario de Vigo	Alvarez M et al
EPI_ISL_4185211	Spain/GA-CHUVI-19420841/2021	2021-08-19	Europe	Spain	Microbiology Department. Complexo Hospitalario Universitario de Vigo	Microbiology Department. Complexo Hospitalario Universitario de Vigo	Alvarez M et al
EPI_ISL_4204961	Spain/GA-CHUVI-19421244/2021	2021-08-19	Europe	Spain	Microbiology Department. Complexo Hospitalario Universitario de Vigo	Microbiology Department. Complexo Hospitalario Universitario de Vigo	Alvarez M et al
EPI_ISL_4185147	Spain/GA-CHUVI-19421348/2021	2021-08-23	Europe	Spain	Microbiology Department. Complexo Hospitalario Universitario de Vigo	Microbiology Department. Complexo Hospitalario Universitario de Vigo	Alvarez M et al
EPI_ISL_4204963	Spain/GA-CHUVI-19421542/2021	2021-08-20	Europe	Spain	Microbiology Department. Complexo Hospitalario Universitario de Vigo	Microbiology Department. Complexo Hospitalario Universitario de Vigo	Alvarez M et al
EPI_ISL_4185145	Spain/GA-CHUVI-19422336/2021	2021-08-23	Europe	Spain	Microbiology Department. Complexo Hospitalario Universitario de Vigo	Microbiology Department. Complexo Hospitalario Universitario de Vigo	Alvarez M et al
EPI_ISL_4185143	Spain/GA-CHUVI-19422337/2021	2021-08-23	Europe	Spain	Microbiology Department. Complexo Hospitalario Universitario de Vigo	Microbiology Department. Complexo Hospitalario Universitario de Vigo	Alvarez M et al
EPI_ISL_4185141	Spain/GA-CHUVI-19422340/2021	2021-08-23	Europe	Spain	Microbiology Department. Complexo Hospitalario Universitario de Vigo	Microbiology Department. Complexo Hospitalario Universitario de Vigo	Alvarez M et al
EPI_ISL_4204972	Spain/GA-CHUVI-19422383/2021	2021-08-22	Europe	Spain	Microbiology Department. Complexo Hospitalario Universitario de Vigo	Microbiology Department. Complexo Hospitalario Universitario de Vigo	Alvarez M et al
EPI_ISL_4185139	Spain/GA-CHUVI-19422499/2021	2021-08-23	Europe	Spain	Microbiology Department. Complexo Hospitalario Universitario de Vigo	Microbiology Department. Complexo Hospitalario Universitario de Vigo	Alvarez M et al
EPI_ISL_4185137	Spain/GA-CHUVI-19422508/2021	2021-08-23	Europe	Spain	Microbiology Department. Complexo Hospitalario Universitario de Vigo	Microbiology Department. Complexo Hospitalario Universitario de Vigo	Alvarez M et al
EPI_ISL_4185133	Spain/GA-CHUVI-19422553/2021	2021-08-23	Europe	Spain	Microbiology Department. Complexo Hospitalario Universitario de Vigo	Microbiology Department. Complexo Hospitalario Universitario de Vigo	Alvarez M et al
EPI_ISL_4185131	Spain/GA-CHUVI-19422557/2021	2021-08-23	Europe	Spain	Microbiology Department. Complexo Hospitalario Universitario de Vigo	Microbiology Department. Complexo Hospitalario Universitario de Vigo	Alvarez M et al
EPI_ISL_4562785	Spain/GA-CHUVI-19422570/2021	2021-08-24	Europe	Spain	Microbiology Department. Complexo Hospitalario Universitario de Vigo	Microbiology Department. Complexo Hospitalario Universitario de Vigo	Alvarez M et al
EPI_ISL_4185130	Spain/GA-CHUVI-19422625/2021	2021-08-23	Europe	Spain	Microbiology Department. Complexo Hospitalario Universitario de Vigo	Microbiology Department. Complexo Hospitalario Universitario de Vigo	Alvarez M et al
EPI_ISL_4185128	Spain/GA-CHUVI-19422685/2021	2021-08-23	Europe	Spain	Microbiology Department. Complexo Hospitalario Universitario de Vigo	Microbiology Department. Complexo Hospitalario Universitario de Vigo	Alvarez M et al
EPI_ISL_4185126	Spain/GA-CHUVI-19422745/2021	2021-08-23	Europe	Spain	Microbiology Department. Complexo Hospitalario Universitario de Vigo	Microbiology Department. Complexo Hospitalario Universitario de Vigo	Alvarez M et al
EPI_ISL_4185124	Spain/GA-CHUVI-19422890/2021	2021-08-23	Europe	Spain	Microbiology Department. Complexo Hospitalario Universitario de Vigo	Microbiology Department. Complexo Hospitalario Universitario de Vigo	Alvarez M et al
EPI_ISL_4562776	Spain/GA-CHUVI-19423603/2021	2021-08-25	Europe	Spain	Microbiology Department. Complexo Hospitalario Universitario de Vigo	Microbiology Department. Complexo Hospitalario Universitario de Vigo	Alvarez M et al
EPI_ISL_4562774	Spain/GA-CHUVI-19424179/2021	2021-08-25	Europe	Spain	Microbiology Department. Complexo Hospitalario Universitario de Vigo	Microbiology Department. Complexo Hospitalario Universitario de Vigo	Alvarez M et al
EPI_ISL_4506759	Spain/GA-CHUVI-19426506/2021	2021-08-25	Europe	Spain	Microbiology Department. Complexo Hospitalario Universitario de Vigo	Microbiology Department. Complexo Hospitalario Universitario de Vigo	Alvarez M et al
EPI_ISL_4506772	Spain/GA-CHUVI-19427008/2021	2021-08-26	Europe	Spain	Microbiology Department. Complexo Hospitalario Universitario de Vigo	Microbiology Department. Complexo Hospitalario Universitario de Vigo	Alvarez M et al
EPI_ISL_4506771	Spain/GA-CHUVI-19428656/2021	2021-08-26	Europe	Spain	Microbiology Department. Complexo Hospitalario Universitario de Vigo	Microbiology Department. Complexo Hospitalario Universitario de Vigo	Alvarez M et al
EPI_ISL_4185237	Spain/GA-CHUVI-19429472/2021	2021-08-28	Europe	Spain	Microbiology Department. Complexo Hospitalario Universitario de Vigo	Microbiology Department. Complexo Hospitalario Universitario de Vigo	Alvarez M et al
EPI_ISL_4562769	Spain/GA-CHUVI-19429901/2021	2021-09-06	Europe	Spain	Microbiology Department. Complexo Hospitalario Universitario de Vigo	Microbiology Department. Complexo Hospitalario Universitario de Vigo	Alvarez M et al
EPI_ISL_4562772	Spain/GA-CHUVI-19429906/2021	2021-08-27	Europe	Spain	Microbiology Department. Complexo Hospitalario Universitario de Vigo	Microbiology Department. Complexo Hospitalario Universitario de Vigo	Alvarez M et al
EPI_ISL_4185243	Spain/GA-CHUVI-19430338/2021	2021-08-29	Europe	Spain	Microbiology Department. Complexo Hospitalario Universitario de Vigo	Microbiology Department. Complexo Hospitalario Universitario de Vigo	Alvarez M et al
EPI_ISL_4273637	Spain/GA-CHUVI-19430421/2021	2021-08-30	Europe	Spain	Microbiology Department. Complexo Hospitalario Universitario de Vigo	Microbiology Department. Complexo Hospitalario Universitario de Vigo	Alvarez M et al
EPI_ISL_4273635	Spain/GA-CHUVI-19430728/2021	2021-08-30	Europe	Spain	Microbiology Department. Complexo Hospitalario Universitario de Vigo	Microbiology Department. Complexo Hospitalario Universitario de Vigo	Alvarez M et al
EPI_ISL_4273591	Spain/GA-CHUVI-19430760/2021	2021-08-31	Europe	Spain	Microbiology Department. Complexo Hospitalario Universitario de Vigo	Microbiology Department. Complexo Hospitalario Universitario de Vigo	Alvarez M et al
EPI_ISL_4273634	Spain/GA-CHUVI-19430762/2021	2021-08-30	Europe	Spain	Microbiology Department. Complexo Hospitalario Universitario de Vigo	Microbiology Department. Complexo Hospitalario Universitario de Vigo	Alvarez M et al
EPI_ISL_4273597	Spain/GA-CHUVI-19430767/2021	2021-08-30	Europe	Spain	Microbiology Department. Complexo Hospitalario Universitario de Vigo	Microbiology Department. Complexo Hospitalario Universitario de Vigo	Alvarez M et al
EPI_ISL_4273633	Spain/GA-CHUVI-19430828/2021	2021-08-30	Europe	Spain	Microbiology Department. Complexo Hospitalario Universitario de Vigo	Microbiology Department. Complexo Hospitalario Universitario de Vigo	Alvarez M et al
EPI_ISL_4273632	Spain/GA-CHUVI-19430831/2021	2021-08-30	Europe	Spain	Microbiology Department. Complexo Hospitalario Universitario de Vigo	Microbiology Department. Complexo Hospitalario Universitario de Vigo	Alvarez M et al
EPI_ISL_4273631	Spain/GA-CHUVI-19430839/2021	2021-08-30	Europe	Spain	Microbiology Department. Complexo Hospitalario Universitario de Vigo	Microbiology Department. Complexo Hospitalario Universitario de Vigo	Alvarez M et al
EPI_ISL_4273630	Spain/GA-CHUVI-19430889/2021	2021-08-30	Europe	Spain	Microbiology Department. Complexo Hospitalario Universitario de Vigo	Microbiology Department. Complexo Hospitalario Universitario de Vigo	Alvarez M et al
EPI_ISL_4273590	Spain/GA-CHUVI-19431278/2021	2021-08-31	Europe	Spain	Microbiology Department. Complexo Hospitalario Universitario de Vigo	Microbiology Department. Complexo Hospitalario Universitario de Vigo	Alvarez M et al
EPI_ISL_4273589	Spain/GA-CHUVI-19431283/2021	2021-08-31	Europe	Spain	Microbiology Department. Complexo Hospitalario Universitario de Vigo	Microbiology Department. Complexo Hospitalario Universitario de Vigo	Alvarez M et al
EPI_ISL_4273588	Spain/GA-CHUVI-19431330/2021	2021-08-31	Europe	Spain	Microbiology Department. Complexo Hospitalario Universitario de Vigo	Microbiology Department. Complexo Hospitalario Universitario de Vigo	Alvarez M et al
EPI_ISL_4273587	Spain/GA-CHUVI-19431400/2021	2021-08-31	Europe	Spain	Microbiology Department. Complexo Hospitalario Universitario de Vigo	Microbiology Department. Complexo Hospitalario Universitario de Vigo	Alvarez M et al
EPI_ISL_4273586	Spain/GA-CHUVI-19431430/2021	2021-08-31	Europe	Spain	Microbiology Department. Complexo Hospitalario Universitario de Vigo	Microbiology Department. Complexo Hospitalario Universitario de Vigo	Alvarez M et al
EPI_ISL_4273600	Spain/GA-CHUVI-19431448/2021	2021-08-31	Europe	Spain	Microbiology Department. Complexo Hospitalario Universitario de Vigo	Microbiology Department. Complexo Hospitalario Universitario de Vigo	Alvarez M et al
EPI_ISL_4273585	Spain/GA-CHUVI-19431494/2021	2021-08-31	Europe	Spain	Microbiology Department. Complexo Hospitalario Universitario de Vigo	Microbiology Department. Complexo Hospitalario Universitario de Vigo	Alvarez M et al
EPI_ISL_4506746	Spain/GA-CHUVI-19431652/2021	2021-09-01	Europe	Spain	Microbiology Department. Complexo Hospitalario Universitario de Vigo	Microbiology Department. Complexo Hospitalario Universitario de Vigo	Alvarez M et al
EPI_ISL_4506744	Spain/GA-CHUVI-19431906/2021	2021-09-01	Europe	Spain	Microbiology Department. Complexo Hospitalario Universitario de Vigo	Microbiology Department. Complexo Hospitalario Universitario de Vigo	Alvarez M et al
EPI_ISL_4506743	Spain/GA-CHUVI-19431911/2021	2021-09-01	Europe	Spain	Microbiology Department. Complexo Hospitalario Universitario de Vigo	Microbiology Department. Complexo Hospitalario Universitario de Vigo	Alvarez M et al
EPI_ISL_4506755	Spain/GA-CHUVI-19432054/2021	2021-09-02	Europe	Spain	Microbiology Department. Complexo Hospitalario Universitario de Vigo	Microbiology Department. Complexo Hospitalario Universitario de Vigo	Alvarez M et al
EPI_ISL_4562742	Spain/GA-CHUVI-19433064/2021	2021-09-07	Europe	Spain	Microbiology Department. Complexo Hospitalario Universitario de Vigo	Microbiology Department. Complexo Hospitalario Universitario de Vigo	Alvarez M et al
EPI_ISL_4562766	Spain/GA-CHUVI-19433100/2021	2021-09-06	Europe	Spain	Microbiology Department. Complexo Hospitalario Universitario de Vigo	Microbiology Department. Complexo Hospitalario Universitario de Vigo	Alvarez M et al
EPI_ISL_4562763	Spain/GA-CHUVI-19433113/2021	2021-09-06	Europe	Spain	Microbiology Department. Complexo Hospitalario Universitario de Vigo	Microbiology Department. Complexo Hospitalario Universitario de Vigo	Alvarez M et al
EPI_ISL_3241765	Spain/GA-CHUVI-19900108/2020	2020-04-02	Europe	Spain	Microbiology Department. Complexo Hospitalario Universitario de Vigo	Microbiology Department. Complexo Hospitalario Universitario de Vigo	Alfaya N et al
EPI_ISL_2501348	Spain/GA-CHUVI-19991982/2021	2021-01-05	Europe	Spain	Microbiology Department. Complexo Hospitalario Universitario de Vigo	Microbiology Department. Complexo Hospitalario Universitario de Vigo	Alfaya N et al
EPI_ISL_2501349	Spain/GA-CHUVI-19991986/2021	2021-01-05	Europe	Spain	Microbiology Department. Complexo Hospitalario Universitario de Vigo	Microbiology Department. Complexo Hospitalario Universitario de Vigo	Alfaya N et al
EPI_ISL_1595731	Spain/GA-CHUVI-19991991/2021	2021-01-05	Europe	Spain	Microbiology Department. Complexo Hospitalario Universitario de Vigo	Microbiology Department. Complexo Hospitalario Universitario de Vigo	Alfaya N et al
EPI_ISL_2501350	Spain/GA-CHUVI-19991994/2021	2021-01-05	Europe	Spain	Microbiology Department. Complexo Hospitalario Universitario de Vigo	Microbiology Department. Complexo Hospitalario Universitario de Vigo	Alfaya N et al
EPI_ISL_2603245	Spain/GA-CHUVI-19992003/2021	2021-01-05	Europe	Spain	Microbiology Department. Complexo Hospitalario Universitario de Vigo	Microbiology Department. Complexo Hospitalario Universitario de Vigo	Alfaya N et al
EPI_ISL_2501351	Spain/GA-CHUVI-19992004/2021	2021-01-05	Europe	Spain	Microbiology Department. Complexo Hospitalario Universitario de Vigo	Microbiology Department. Complexo Hospitalario Universitario de Vigo	Alfaya N et al
EPI_ISL_2501352	Spain/GA-CHUVI-19992005/2021	2021-01-05	Europe	Spain	Microbiology Department. Complexo Hospitalario Universitario de Vigo	Microbiology Department. Complexo Hospitalario Universitario de Vigo	Alfaya N et al
EPI_ISL_2501353	Spain/GA-CHUVI-19992009/2021	2021-01-05	Europe	Spain	Microbiology Department. Complexo Hospitalario Universitario de Vigo	Microbiology Department. Complexo Hospitalario Universitario de Vigo	Alfaya N et al
EPI_ISL_2967837	Spain/GA-CHUVI-19992011/2021	2021-01-05	Europe	Spain	Microbiology Department. Complexo Hospitalario Universitario de Vigo	Microbiology Department. Complexo Hospitalario Universitario de Vigo	Alfaya N et al
EPI_ISL_2501354	Spain/GA-CHUVI-19992028/2021	2021-01-05	Europe	Spain	Microbiology Department. Complexo Hospitalario Universitario de Vigo	Microbiology Department. Complexo Hospitalario Universitario de Vigo	Alfaya N et al
EPI_ISL_2501355	Spain/GA-CHUVI-19992031/2021	2021-01-05	Europe	Spain	Microbiology Department. Complexo Hospitalario Universitario de Vigo	Microbiology Department. Complexo Hospitalario Universitario de Vigo	Alfaya N et al
EPI_ISL_2603246	Spain/GA-CHUVI-19992037/2021	2021-01-05	Europe	Spain	Microbiology Department. Complexo Hospitalario Universitario de Vigo	Microbiology Department. Complexo Hospitalario Universitario de Vigo	Alfaya N et al
EPI_ISL_2501356	Spain/GA-CHUVI-19992044/2021	2021-01-05	Europe	Spain	Microbiology Department. Complexo Hospitalario Universitario de Vigo	Microbiology Department. Complexo Hospitalario Universitario de Vigo	Alfaya N et al
EPI_ISL_2501357	Spain/GA-CHUVI-19992069/2021	2021-01-07	Europe	Spain	Microbiology Department. Complexo Hospitalario Universitario de Vigo	Microbiology Department. Complexo Hospitalario Universitario de Vigo	Alfaya N et al
EPI_ISL_2501358	Spain/GA-CHUVI-19992075/2021	2021-01-07	Europe	Spain	Microbiology Department. Complexo Hospitalario Universitario de Vigo	Microbiology Department. Complexo Hospitalario Universitario de Vigo	Alfaya N et al
EPI_ISL_2931870	Spain/GA-CHUVI-19992215/2021	2021-01-08	Europe	Spain	Microbiology Department. Complexo Hospitalario Universitario de Vigo	Microbiology Department. Complexo Hospitalario Universitario de Vigo	Alfaya N et al
EPI_ISL_2931869	Spain/GA-CHUVI-19992217/2021	2021-01-08	Europe	Spain	Microbiology Department. Complexo Hospitalario Universitario de Vigo	Microbiology Department. Complexo Hospitalario Universitario de Vigo	Alfaya N et al
EPI_ISL_2501359	Spain/GA-CHUVI-19992222/2021	2021-01-08	Europe	Spain	Microbiology Department. Complexo Hospitalario Universitario de Vigo	Microbiology Department. Complexo Hospitalario Universitario de Vigo	Alfaya N et al
EPI_ISL_2501360	Spain/GA-CHUVI-19992224/2021	2021-01-08	Europe	Spain	Microbiology Department. Complexo Hospitalario Universitario de Vigo	Microbiology Department. Complexo Hospitalario Universitario de Vigo	Alfaya N et al
EPI_ISL_2501361	Spain/GA-CHUVI-19992225/2021	2021-01-08	Europe	Spain	Microbiology Department. Complexo Hospitalario Universitario de Vigo	Microbiology Department. Complexo Hospitalario Universitario de Vigo	Alfaya N et al
EPI_ISL_2501362	Spain/GA-CHUVI-19992226/2021	2021-01-08	Europe	Spain	Microbiology Department. Complexo Hospitalario Universitario de Vigo	Microbiology Department. Complexo Hospitalario Universitario de Vigo	Alfaya N et al
EPI_ISL_2566195	Spain/GA-CHUVI-19994755/2021	2021-01-26	Europe	Spain	Microbiology Department. Complexo Hospitalario Universitario de Vigo	Microbiology Department. Complexo Hospitalario Universitario de Vigo	Alfaya N et al
EPI_ISL_2566194	Spain/GA-CHUVI-19994761/2021	2021-01-26	Europe	Spain	Microbiology Department. Complexo Hospitalario Universitario de Vigo	Microbiology Department. Complexo Hospitalario Universitario de Vigo	Alfaya N et al
EPI_ISL_1532796	Spain/GA-CHUVI-19995462/2021	2021-01-31	Europe	Spain	Microbiology Department. Complexo Hospitalario Universitario de Vigo	Microbiology Department. Complexo Hospitalario Universitario de Vigo	Alfaya N et al
EPI_ISL_1478779	Spain/GA-CHUVI-19996955/2021	2021-02-23	Europe	Spain	Microbiology Department. Complexo Hospitalario Universitario de Vigo	Microbiology Department. Complexo Hospitalario Universitario de Vigo	Alfaia N et al
EPI_ISL_1478778	Spain/GA-CHUVI-19996981/2021	2021-02-23	Europe	Spain	Microbiology Department. Complexo Hospitalario Universitario de Vigo	Microbiology Department. Complexo Hospitalario Universitario de Vigo	Alfaia N et al
EPI_ISL_1478774	Spain/GA-CHUVI-19996985/2021	2021-02-22	Europe	Spain	Microbiology Department. Complexo Hospitalario Universitario de Vigo	Microbiology Department. Complexo Hospitalario Universitario de Vigo	Alfaia N et al
EPI_ISL_1478777	Spain/GA-CHUVI-19996986/2021	2021-02-23	Europe	Spain	Microbiology Department. Complexo Hospitalario Universitario de Vigo	Microbiology Department. Complexo Hospitalario Universitario de Vigo	Alfaia N et al
EPI_ISL_2967838	Spain/GA-CHUVI-19997947/2021	2021-05-04	Europe	Spain	Microbiology Department. Complexo Hospitalario Universitario de Vigo	Microbiology Department. Complexo Hospitalario Universitario de Vigo	Alfaya N et al
EPI_ISL_2501367	Spain/GA-CHUVI-19998503/2021	2021-05-28	Europe	Spain	Microbiology Department. Complexo Hospitalario Universitario de Vigo	Microbiology Department. Complexo Hospitalario Universitario de Vigo	Alfaya N et al
EPI_ISL_2501347	Spain/GA-CHUVI-19998529/2021	2021-06-01	Europe	Spain	Microbiology Department. Complexo Hospitalario Universitario de Vigo	Microbiology Department. Complexo Hospitalario Universitario de Vigo	Alfaya N et al
EPI_ISL_2501331	Spain/GA-CHUVI-19998532/2021	2021-06-01	Europe	Spain	Microbiology Department. Complexo Hospitalario Universitario de Vigo	Microbiology Department. Complexo Hospitalario Universitario de Vigo	Alfaya N et al
EPI_ISL_3241766	Spain/GA-CHUVI-19999114/2021	2021-07-06	Europe	Spain	Microbiology Department. Complexo Hospitalario Universitario de Vigo	Microbiology Department. Complexo Hospitalario Universitario de Vigo	Alfaya N et al
EPI_ISL_2603247	Spain/GA-CHUVI-21314077/2020	2020-03-25	Europe	Spain	Microbiology Department. Complexo Hospitalario Universitario de Vigo	Microbiology Department. Complexo Hospitalario Universitario de Vigo	Alfaya N et al
EPI_ISL_2285148	Spain/GA-CHUVI-21322168/2020	2020-04-08	Europe	Spain	Microbiology Department. Complexo Hospitalario Universitario de Vigo	Microbiology Department. Complexo Hospitalario Universitario de Vigo	Alfaya N et al
EPI_ISL_2285149	Spain/GA-CHUVI-21322296/2020	2020-04-09	Europe	Spain	Microbiology Department. Complexo Hospitalario Universitario de Vigo	Microbiology Department. Complexo Hospitalario Universitario de Vigo	Alfaya N et al
EPI_ISL_2603248	Spain/GA-CHUVI-21322998/2020	2020-04-10	Europe	Spain	Microbiology Department. Complexo Hospitalario Universitario de Vigo	Microbiology Department. Complexo Hospitalario Universitario de Vigo	Alfaya N et al
EPI_ISL_2603249	Spain/GA-CHUVI-21323704/2020	2020-04-12	Europe	Spain	Microbiology Department. Complexo Hospitalario Universitario de Vigo	Microbiology Department. Complexo Hospitalario Universitario de Vigo	Alfaya N et al
EPI_ISL_2285150	Spain/GA-CHUVI-21416683/2020	2020-09-01	Europe	Spain	Microbiology Department. Complexo Hospitalario Universitario de Vigo	Microbiology Department. Complexo Hospitalario Universitario de Vigo	Alfaya N et al
EPI_ISL_2566198	Spain/GA-CHUVI-21510833/2021	2021-01-16	Europe	Spain	Microbiology Department. Complexo Hospitalario Universitario de Vigo	Microbiology Department. Complexo Hospitalario Universitario de Vigo	Alfaya N et al
EPI_ISL_2516966	Spain/GA-CHUVI-21510835/2021	2021-01-16	Europe	Spain	Microbiology Department. Complexo Hospitalario Universitario de Vigo	Microbiology Department. Complexo Hospitalario Universitario de Vigo	Alfaya N et al
EPI_ISL_2566192	Spain/GA-CHUVI-21517371/2021	2021-01-25	Europe	Spain	Microbiology Department. Complexo Hospitalario Universitario de Vigo	Microbiology Department. Complexo Hospitalario Universitario de Vigo	Alfaya N et al
EPI_ISL_1478757	Spain/GA-CHUVI-21527037/2021	2021-02-07	Europe	Spain	Microbiology Department. Complexo Hospitalario Universitario de Vigo	Microbiology Department. Complexo Hospitalario Universitario de Vigo	Alfaia N et al
EPI_ISL_1478767	Spain/GA-CHUVI-21533487/2021	2021-02-16	Europe	Spain	Microbiology Department. Complexo Hospitalario Universitario de Vigo	Microbiology Department. Complexo Hospitalario Universitario de Vigo	Alfaia N et al
EPI_ISL_1478766	Spain/GA-CHUVI-21533562/2021	2021-02-16	Europe	Spain	Microbiology Department. Complexo Hospitalario Universitario de Vigo	Microbiology Department. Complexo Hospitalario Universitario de Vigo	Alfaia N et al
EPI_ISL_1478798	Spain/GA-CHUVI-21548360/2021	2021-03-09	Europe	Spain	Microbiology Department. Complexo Hospitalario Universitario de Vigo	Microbiology Department. Complexo Hospitalario Universitario de Vigo	Alfaia N et al
EPI_ISL_1478835	Spain/GA-CHUVI-21556278/2021	2021-03-21	Europe	Spain	Microbiology Department. Complexo Hospitalario Universitario de Vigo	Microbiology Department. Complexo Hospitalario Universitario de Vigo	Alfaia N et al
EPI_ISL_2086123	Spain/GA-CHUVI-21563337/2021	2021-03-30	Europe	Spain	Microbiology Department. Complexo Hospitalario Universitario de Vigo	Microbiology Department. Complexo Hospitalario Universitario de Vigo	Alfaya N et al
EPI_ISL_2967839	Spain/GA-CHUVI-21581576/2021	2021-04-25	Europe	Spain	Microbiology Department. Complexo Hospitalario Universitario de Vigo	Microbiology Department. Complexo Hospitalario Universitario de Vigo	Alfaya N et al
EPI_ISL_2285151	Spain/GA-CHUVI-21595565/2021	2021-05-13	Europe	Spain	Microbiology Department. Complexo Hospitalario Universitario de Vigo	Microbiology Department. Complexo Hospitalario Universitario de Vigo	Alfaya N et al
EPI_ISL_2967840	Spain/GA-CHUVI-21597622/2021	2021-05-17	Europe	Spain	Microbiology Department. Complexo Hospitalario Universitario de Vigo	Microbiology Department. Complexo Hospitalario Universitario de Vigo	Alfaya N et al
EPI_ISL_2501368	Spain/GA-CHUVI-21604060/2021	2021-05-25	Europe	Spain	Microbiology Department. Complexo Hospitalario Universitario de Vigo	Microbiology Department. Complexo Hospitalario Universitario de Vigo	Alfaya N et al
EPI_ISL_2566193	Spain/GA-CHUVI-21607346/2021	2021-05-30	Europe	Spain	Microbiology Department. Complexo Hospitalario Universitario de Vigo	Microbiology Department. Complexo Hospitalario Universitario de Vigo	Alfaya N et al
EPI_ISL_2967841	Spain/GA-CHUVI-21610303/2021	2021-06-03	Europe	Spain	Microbiology Department. Complexo Hospitalario Universitario de Vigo	Microbiology Department. Complexo Hospitalario Universitario de Vigo	Alfaya N et al
EPI_ISL_2967842	Spain/GA-CHUVI-21628524/2021	2021-06-27	Europe	Spain	Microbiology Department. Complexo Hospitalario Universitario de Vigo	Microbiology Department. Complexo Hospitalario Universitario de Vigo	Alfaya N et al
EPI_ISL_2982125	Spain/GA-CHUVI-21629930/2021	2021-06-29	Europe	Spain	Microbiology Department. Complexo Hospitalario Universitario de Vigo	Microbiology Department. Complexo Hospitalario Universitario de Vigo	Alfaya N et al
EPI_ISL_2982126	Spain/GA-CHUVI-21630416/2021	2021-06-30	Europe	Spain	Microbiology Department. Complexo Hospitalario Universitario de Vigo	Microbiology Department. Complexo Hospitalario Universitario de Vigo	Alfaya N et al
EPI_ISL_3241767	Spain/GA-CHUVI-21633474/2021	2021-07-04	Europe	Spain	Microbiology Department. Complexo Hospitalario Universitario de Vigo	Microbiology Department. Complexo Hospitalario Universitario de Vigo	Alfaya N et al
EPI_ISL_3241768	Spain/GA-CHUVI-21634851/2021	2021-07-06	Europe	Spain	Microbiology Department. Complexo Hospitalario Universitario de Vigo	Microbiology Department. Complexo Hospitalario Universitario de Vigo	Alfaya N et al
EPI_ISL_3470279	Spain/GA-CHUVI-21635329/2021	2021-07-06	Europe	Spain	Microbiology Department. Complexo Hospitalario Universitario de Vigo	Microbiology Department. Complexo Hospitalario Universitario de Vigo	Alfaya N et al
EPI_ISL_3241769	Spain/GA-CHUVI-21635419/2021	2021-07-07	Europe	Spain	Microbiology Department. Complexo Hospitalario Universitario de Vigo	Microbiology Department. Complexo Hospitalario Universitario de Vigo	Alfaya N et al
EPI_ISL_3241770	Spain/GA-CHUVI-21635525/2021	2021-07-07	Europe	Spain	Microbiology Department. Complexo Hospitalario Universitario de Vigo	Microbiology Department. Complexo Hospitalario Universitario de Vigo	Alfaya N et al
EPI_ISL_3470126	Spain/GA-CHUVI-21636270/2021	2021-07-08	Europe	Spain	Microbiology Department. Complexo Hospitalario Universitario de Vigo	Microbiology Department. Complexo Hospitalario Universitario de Vigo	Alfaya N et al
EPI_ISL_3266914	Spain/GA-CHUVI-21636886/2021	2021-07-08	Europe	Spain	Microbiology Department. Complexo Hospitalario Universitario de Vigo	Microbiology Department. Complexo Hospitalario Universitario de Vigo	Alfaya N et al
EPI_ISL_3266915	Spain/GA-CHUVI-21636906/2021	2021-07-08	Europe	Spain	Microbiology Department. Complexo Hospitalario Universitario de Vigo	Microbiology Department. Complexo Hospitalario Universitario de Vigo	Alfaya N et al
EPI_ISL_3241771	Spain/GA-CHUVI-21636959/2021	2021-07-08	Europe	Spain	Microbiology Department. Complexo Hospitalario Universitario de Vigo	Microbiology Department. Complexo Hospitalario Universitario de Vigo	Alfaya N et al
EPI_ISL_3470230	Spain/GA-CHUVI-21642652/2021	2021-07-16	Europe	Spain	Microbiology Department. Complexo Hospitalario Universitario de Vigo	Microbiology Department. Complexo Hospitalario Universitario de Vigo	Alfaya N et al
EPI_ISL_3470283	Spain/GA-CHUVI-21642867/2021	2021-07-16	Europe	Spain	Microbiology Department. Complexo Hospitalario Universitario de Vigo	Microbiology Department. Complexo Hospitalario Universitario de Vigo	Alfaya N et al
EPI_ISL_3470287	Spain/GA-CHUVI-21644463/2021	2021-07-18	Europe	Spain	Microbiology Department. Complexo Hospitalario Universitario de Vigo	Microbiology Department. Complexo Hospitalario Universitario de Vigo	Alfaya N et al
EPI_ISL_3470290	Spain/GA-CHUVI-21644556/2021	2021-07-18	Europe	Spain	Microbiology Department. Complexo Hospitalario Universitario de Vigo	Microbiology Department. Complexo Hospitalario Universitario de Vigo	Alfaya N et al
EPI_ISL_3875774	Spain/GA-CHUVI-21650267/2021	2021-07-25	Europe	Spain	Microbiology Department. Complexo Hospitalario Universitario de Vigo	Microbiology Department. Complexo Hospitalario Universitario de Vigo	Alfaya N et al
EPI_ISL_3507626	Spain/GA-CHUVI-21651211/2021	2021-07-26	Europe	Spain	Microbiology Department. Complexo Hospitalario Universitario de Vigo	Microbiology Department. Complexo Hospitalario Universitario de Vigo	Alfaya N et al
EPI_ISL_3507630	Spain/GA-CHUVI-21652166/2021	2021-07-28	Europe	Spain	Microbiology Department. Complexo Hospitalario Universitario de Vigo	Microbiology Department. Complexo Hospitalario Universitario de Vigo	Alfaya N et al
EPI_ISL_3507629	Spain/GA-CHUVI-21652462/2021	2021-07-28	Europe	Spain	Microbiology Department. Complexo Hospitalario Universitario de Vigo	Microbiology Department. Complexo Hospitalario Universitario de Vigo	Alfaya N et al
EPI_ISL_3507632	Spain/GA-CHUVI-21652940/2021	2021-07-29	Europe	Spain	Microbiology Department. Complexo Hospitalario Universitario de Vigo	Microbiology Department. Complexo Hospitalario Universitario de Vigo	Alfaya N et al
EPI_ISL_4185156	Spain/GA-CHUVI-21660068/2021	2021-08-07	Europe	Spain	Microbiology Department. Complexo Hospitalario Universitario de Vigo	Microbiology Department. Complexo Hospitalario Universitario de Vigo	Alvarez M et al
EPI_ISL_4185154	Spain/GA-CHUVI-21660072/2021	2021-08-07	Europe	Spain	Microbiology Department. Complexo Hospitalario Universitario de Vigo	Microbiology Department. Complexo Hospitalario Universitario de Vigo	Alvarez M et al
EPI_ISL_4185175	Spain/GA-CHUVI-21660445/2021	2021-08-08	Europe	Spain	Microbiology Department. Complexo Hospitalario Universitario de Vigo	Microbiology Department. Complexo Hospitalario Universitario de Vigo	Alvarez M et al
EPI_ISL_3875704	Spain/GA-CHUVI-21662195/2021	2021-08-10	Europe	Spain	Microbiology Department. Complexo Hospitalario Universitario de Vigo	Microbiology Department. Complexo Hospitalario Universitario de Vigo	Alfaya N et al
EPI_ISL_3875748	Spain/GA-CHUVI-21662447/2021	2021-08-11	Europe	Spain	Microbiology Department. Complexo Hospitalario Universitario de Vigo	Microbiology Department. Complexo Hospitalario Universitario de Vigo	Alfaya N et al
EPI_ISL_3875746	Spain/GA-CHUVI-21662463/2021	2021-08-11	Europe	Spain	Microbiology Department. Complexo Hospitalario Universitario de Vigo	Microbiology Department. Complexo Hospitalario Universitario de Vigo	Alfaya N et al
EPI_ISL_4204966	Spain/GA-CHUVI-21670032/2021	2021-08-21	Europe	Spain	Microbiology Department. Complexo Hospitalario Universitario de Vigo	Microbiology Department. Complexo Hospitalario Universitario de Vigo	Alvarez M et al
EPI_ISL_4204971	Spain/GA-CHUVI-21670552/2021	2021-08-22	Europe	Spain	Microbiology Department. Complexo Hospitalario Universitario de Vigo	Microbiology Department. Complexo Hospitalario Universitario de Vigo	Alvarez M et al
EPI_ISL_4506770	Spain/GA-CHUVI-21673885/2021	2021-08-26	Europe	Spain	Microbiology Department. Complexo Hospitalario Universitario de Vigo	Microbiology Department. Complexo Hospitalario Universitario de Vigo	Alvarez M et al
EPI_ISL_4185284	Spain/GA-CHUVI-21675614/2021	2021-08-29	Europe	Spain	Microbiology Department. Complexo Hospitalario Universitario de Vigo	Microbiology Department. Complexo Hospitalario Universitario de Vigo	Alvarez M et al
EPI_ISL_4185249	Spain/GA-CHUVI-21675837/2021	2021-08-30	Europe	Spain	Microbiology Department. Complexo Hospitalario Universitario de Vigo	Microbiology Department. Complexo Hospitalario Universitario de Vigo	Alvarez M et al
EPI_ISL_4562731	Spain/GA-CHUVI-21682560/2021	2021-09-08	Europe	Spain	Microbiology Department. Complexo Hospitalario Universitario de Vigo	Microbiology Department. Complexo Hospitalario Universitario de Vigo	Alvarez M et al
EPI_ISL_3266916	Spain/GA-CHUVI-33186894/2020	2020-03-28	Europe	Spain	Microbiology Department. Complexo Hospitalario Universitario de Vigo	Microbiology Department. Complexo Hospitalario Universitario de Vigo	Alfaya N et al
EPI_ISL_3266917	Spain/GA-CHUVI-33187292/2020	2020-03-28	Europe	Spain	Microbiology Department. Complexo Hospitalario Universitario de Vigo	Microbiology Department. Complexo Hospitalario Universitario de Vigo	Alfaya N et al
EPI_ISL_3266918	Spain/GA-CHUVI-33187556/2020	2020-03-28	Europe	Spain	Microbiology Department. Complexo Hospitalario Universitario de Vigo	Microbiology Department. Complexo Hospitalario Universitario de Vigo	Alfaya N et al
EPI_ISL_3266919	Spain/GA-CHUVI-33187743/2020	2020-03-29	Europe	Spain	Microbiology Department. Complexo Hospitalario Universitario de Vigo	Microbiology Department. Complexo Hospitalario Universitario de Vigo	Alfaya N et al
EPI_ISL_3266920	Spain/GA-CHUVI-33187803/2020	2020-03-29	Europe	Spain	Microbiology Department. Complexo Hospitalario Universitario de Vigo	Microbiology Department. Complexo Hospitalario Universitario de Vigo	Alfaya N et al
EPI_ISL_2285152	Spain/GA-CHUVI-33196285/2020	2020-04-13	Europe	Spain	Microbiology Department. Complexo Hospitalario Universitario de Vigo	Microbiology Department. Complexo Hospitalario Universitario de Vigo	Alfaya N et al
EPI_ISL_2603250	Spain/GA-CHUVI-33196298/2020	2020-04-13	Europe	Spain	Microbiology Department. Complexo Hospitalario Universitario de Vigo	Microbiology Department. Complexo Hospitalario Universitario de Vigo	Alfaya N et al
EPI_ISL_2285155	Spain/GA-CHUVI-33368354/2020	2020-08-06	Europe	Spain	Microbiology Department. Complexo Hospitalario Universitario de Vigo	Microbiology Department. Complexo Hospitalario Universitario de Vigo	Alfaya N et al
EPI_ISL_2285105	Spain/GA-CHUVI-33371866/2020	2020-08-09	Europe	Spain	Microbiology Department. Complexo Hospitalario Universitario de Vigo	Microbiology Department. Complexo Hospitalario Universitario de Vigo	Alfaya N et al
EPI_ISL_2603251	Spain/GA-CHUVI-33385055/2020	2020-08-19	Europe	Spain	Microbiology Department. Complexo Hospitalario Universitario de Vigo	Microbiology Department. Complexo Hospitalario Universitario de Vigo	Alfaya N et al
EPI_ISL_2365896	Spain/GA-CHUVI-33424781/2020	2020-09-13	Europe	Spain	Microbiology Department. Complexo Hospitalario Universitario de Vigo	Microbiology Department. Complexo Hospitalario Universitario de Vigo	Alfaya N et al
EPI_ISL_2285106	Spain/GA-CHUVI-33541361/2020	2020-11-05	Europe	Spain	Microbiology Department. Complexo Hospitalario Universitario de Vigo	Microbiology Department. Complexo Hospitalario Universitario de Vigo	Alfaya N et al
EPI_ISL_2501379	Spain/GA-CHUVI-33545703/2020	2020-11-09	Europe	Spain	Microbiology Department. Complexo Hospitalario Universitario de Vigo	Microbiology Department. Complexo Hospitalario Universitario de Vigo	Alfaya N et al
EPI_ISL_2501380	Spain/GA-CHUVI-33545714/2020	2020-11-09	Europe	Spain	Microbiology Department. Complexo Hospitalario Universitario de Vigo	Microbiology Department. Complexo Hospitalario Universitario de Vigo	Alfaya N et al
EPI_ISL_2501381	Spain/GA-CHUVI-33545955/2020	2020-11-09	Europe	Spain	Microbiology Department. Complexo Hospitalario Universitario de Vigo	Microbiology Department. Complexo Hospitalario Universitario de Vigo	Alfaya N et al
EPI_ISL_2501382	Spain/GA-CHUVI-33551576/2020	2020-11-11	Europe	Spain	Microbiology Department. Complexo Hospitalario Universitario de Vigo	Microbiology Department. Complexo Hospitalario Universitario de Vigo	Alfaya N et al
EPI_ISL_2501384	Spain/GA-CHUVI-33560555/2020	2020-11-15	Europe	Spain	Microbiology Department. Complexo Hospitalario Universitario de Vigo	Microbiology Department. Complexo Hospitalario Universitario de Vigo	Alfaya N et al
EPI_ISL_2501385	Spain/GA-CHUVI-33560720/2020	2020-11-16	Europe	Spain	Microbiology Department. Complexo Hospitalario Universitario de Vigo	Microbiology Department. Complexo Hospitalario Universitario de Vigo	Alfaya N et al
EPI_ISL_2501386	Spain/GA-CHUVI-33568970/2020	2020-11-18	Europe	Spain	Microbiology Department. Complexo Hospitalario Universitario de Vigo	Microbiology Department. Complexo Hospitalario Universitario de Vigo	Alfaya N et al
EPI_ISL_1483320	Spain/GA-CHUVI-33608212/2020	2020-12-09	Europe	Spain	Microbiology Department. Complexo Hospitalario Universitario de Vigo	Microbiology Department. Complexo Hospitalario Universitario de Vigo	Alfaya N et al
EPI_ISL_1532793	Spain/GA-CHUVI-33618814/2020	2020-12-14	Europe	Spain	Microbiology Department. Complexo Hospitalario Universitario de Vigo	Microbiology Department. Complexo Hospitalario Universitario de Vigo	Alfaya N et al
EPI_ISL_1478754	Spain/GA-CHUVI-33645695/2020	2020-12-28	Europe	Spain	Microbiology Department. Complexo Hospitalario Universitario de Vigo	Microbiology Department. Complexo Hospitalario Universitario de Vigo	Alfaia N et al
EPI_ISL_2967843	Spain/GA-CHUVI-33647739/2020	2020-12-29	Europe	Spain	Microbiology Department. Complexo Hospitalario Universitario de Vigo	Microbiology Department. Complexo Hospitalario Universitario de Vigo	Alfaya N et al
EPI_ISL_2566187	Spain/GA-CHUVI-33648738/2020	2020-12-30	Europe	Spain	Microbiology Department. Complexo Hospitalario Universitario de Vigo	Microbiology Department. Complexo Hospitalario Universitario de Vigo	Alfaya N et al
EPI_ISL_2566190	Spain/GA-CHUVI-33670083/2021	2021-01-13	Europe	Spain	Microbiology Department. Complexo Hospitalario Universitario de Vigo	Microbiology Department. Complexo Hospitalario Universitario de Vigo	Alfaya N et al
EPI_ISL_2967844	Spain/GA-CHUVI-33676007/2021	2021-01-16	Europe	Spain	Microbiology Department. Complexo Hospitalario Universitario de Vigo	Microbiology Department. Complexo Hospitalario Universitario de Vigo	Alfaya N et al
EPI_ISL_2510679	Spain/GA-CHUVI-33678171/2021	2021-01-18	Europe	Spain	Microbiology Department. Complexo Hospitalario Universitario de Vigo	Microbiology Department. Complexo Hospitalario Universitario de Vigo	Alfaya N et al
EPI_ISL_2510680	Spain/GA-CHUVI-33678203/2021	2021-01-18	Europe	Spain	Microbiology Department. Complexo Hospitalario Universitario de Vigo	Microbiology Department. Complexo Hospitalario Universitario de Vigo	Alfaya N et al
EPI_ISL_2967845	Spain/GA-CHUVI-33681821/2021	2021-01-20	Europe	Spain	Microbiology Department. Complexo Hospitalario Universitario de Vigo	Microbiology Department. Complexo Hospitalario Universitario de Vigo	Alfaya N et al
EPI_ISL_2566182	Spain/GA-CHUVI-33689034/2021	2021-01-22	Europe	Spain	Microbiology Department. Complexo Hospitalario Universitario de Vigo	Microbiology Department. Complexo Hospitalario Universitario de Vigo	Alfaya N et al
EPI_ISL_2603252	Spain/GA-CHUVI-33706222/2021	2021-01-29	Europe	Spain	Microbiology Department. Complexo Hospitalario Universitario de Vigo	Microbiology Department. Complexo Hospitalario Universitario de Vigo	Alfaya N et al
EPI_ISL_2603253	Spain/GA-CHUVI-33707113/2021	2021-01-29	Europe	Spain	Microbiology Department. Complexo Hospitalario Universitario de Vigo	Microbiology Department. Complexo Hospitalario Universitario de Vigo	Alfaya N et al
EPI_ISL_1478760	Spain/GA-CHUVI-33744915/2021	2021-02-15	Europe	Spain	Microbiology Department. Complexo Hospitalario Universitario de Vigo	Microbiology Department. Complexo Hospitalario Universitario de Vigo	Alfaia N et al
EPI_ISL_1478765	Spain/GA-CHUVI-33745705/2021	2021-02-16	Europe	Spain	Microbiology Department. Complexo Hospitalario Universitario de Vigo	Microbiology Department. Complexo Hospitalario Universitario de Vigo	Alfaia N et al
EPI_ISL_1478764	Spain/GA-CHUVI-33745840/2021	2021-02-16	Europe	Spain	Microbiology Department. Complexo Hospitalario Universitario de Vigo	Microbiology Department. Complexo Hospitalario Universitario de Vigo	Alfaia N et al
EPI_ISL_1478772	Spain/GA-CHUVI-33748337/2021	2021-02-17	Europe	Spain	Microbiology Department. Complexo Hospitalario Universitario de Vigo	Microbiology Department. Complexo Hospitalario Universitario de Vigo	Alfaia N et al
EPI_ISL_2603254	Spain/GA-CHUVI-33755387/2021	2021-02-18	Europe	Spain	Microbiology Department. Complexo Hospitalario Universitario de Vigo	Microbiology Department. Complexo Hospitalario Universitario de Vigo	Alfaya N et al
EPI_ISL_2086121	Spain/GA-CHUVI-33757845/2021	2021-02-19	Europe	Spain	Microbiology Department. Complexo Hospitalario Universitario de Vigo	Microbiology Department. Complexo Hospitalario Universitario de Vigo	Alfaya N et al
EPI_ISL_1478773	Spain/GA-CHUVI-33758086/2021	2021-02-20	Europe	Spain	Microbiology Department. Complexo Hospitalario Universitario de Vigo	Microbiology Department. Complexo Hospitalario Universitario de Vigo	Alfaia N et al
EPI_ISL_2516945	Spain/GA-CHUVI-33759852/2021	2021-02-22	Europe	Spain	Microbiology Department. Complexo Hospitalario Universitario de Vigo	Microbiology Department. Complexo Hospitalario Universitario de Vigo	Alfaya N et al
EPI_ISL_1478776	Spain/GA-CHUVI-33761311/2021	2021-02-23	Europe	Spain	Microbiology Department. Complexo Hospitalario Universitario de Vigo	Microbiology Department. Complexo Hospitalario Universitario de Vigo	Alfaia N et al
EPI_ISL_1478775	Spain/GA-CHUVI-33764173/2021	2021-02-23	Europe	Spain	Microbiology Department. Complexo Hospitalario Universitario de Vigo	Microbiology Department. Complexo Hospitalario Universitario de Vigo	Alfaia N et al
EPI_ISL_2516954	Spain/GA-CHUVI-33772435/2021	2021-02-26	Europe	Spain	Microbiology Department. Complexo Hospitalario Universitario de Vigo	Microbiology Department. Complexo Hospitalario Universitario de Vigo	Alfaya N et al
EPI_ISL_1478786	Spain/GA-CHUVI-33791053/2021	2021-03-03	Europe	Spain	Microbiology Department. Complexo Hospitalario Universitario de Vigo	Microbiology Department. Complexo Hospitalario Universitario de Vigo	Alfaia N et al
EPI_ISL_1478785	Spain/GA-CHUVI-33792380/2021	2021-03-03	Europe	Spain	Microbiology Department. Complexo Hospitalario Universitario de Vigo	Microbiology Department. Complexo Hospitalario Universitario de Vigo	Alfaia N et al
EPI_ISL_1478784	Spain/GA-CHUVI-33792939/2021	2021-03-03	Europe	Spain	Microbiology Department. Complexo Hospitalario Universitario de Vigo	Microbiology Department. Complexo Hospitalario Universitario de Vigo	Alfaia N et al
EPI_ISL_1478789	Spain/GA-CHUVI-33793552/2021	2021-03-04	Europe	Spain	Microbiology Department. Complexo Hospitalario Universitario de Vigo	Microbiology Department. Complexo Hospitalario Universitario de Vigo	Alfaia N et al
EPI_ISL_2516957	Spain/GA-CHUVI-33793705/2021	2021-03-04	Europe	Spain	Microbiology Department. Complexo Hospitalario Universitario de Vigo	Microbiology Department. Complexo Hospitalario Universitario de Vigo	Alfaya N et al
EPI_ISL_1478788	Spain/GA-CHUVI-33793871/2021	2021-03-04	Europe	Spain	Microbiology Department. Complexo Hospitalario Universitario de Vigo	Microbiology Department. Complexo Hospitalario Universitario de Vigo	Alfaia N et al
EPI_ISL_1478787	Spain/GA-CHUVI-33796300/2021	2021-03-04	Europe	Spain	Microbiology Department. Complexo Hospitalario Universitario de Vigo	Microbiology Department. Complexo Hospitalario Universitario de Vigo	Alfaia N et al
EPI_ISL_1478794	Spain/GA-CHUVI-33799570/2021	2021-03-06	Europe	Spain	Microbiology Department. Complexo Hospitalario Universitario de Vigo	Microbiology Department. Complexo Hospitalario Universitario de Vigo	Alfaia N et al
EPI_ISL_1478797	Spain/GA-CHUVI-33806269/2021	2021-03-09	Europe	Spain	Microbiology Department. Complexo Hospitalario Universitario de Vigo	Microbiology Department. Complexo Hospitalario Universitario de Vigo	Alfaia N et al
EPI_ISL_1478805	Spain/GA-CHUVI-33808004/2021	2021-03-10	Europe	Spain	Microbiology Department. Complexo Hospitalario Universitario de Vigo	Microbiology Department. Complexo Hospitalario Universitario de Vigo	Alfaia N et al
EPI_ISL_1478804	Spain/GA-CHUVI-33808019/2021	2021-03-10	Europe	Spain	Microbiology Department. Complexo Hospitalario Universitario de Vigo	Microbiology Department. Complexo Hospitalario Universitario de Vigo	Alfaia N et al
EPI_ISL_2516962	Spain/GA-CHUVI-33808347/2021	2021-03-10	Europe	Spain	Microbiology Department. Complexo Hospitalario Universitario de Vigo	Microbiology Department. Complexo Hospitalario Universitario de Vigo	Alfaya N et al
EPI_ISL_1478811	Spain/GA-CHUVI-33819778/2021	2021-03-16	Europe	Spain	Microbiology Department. Complexo Hospitalario Universitario de Vigo	Microbiology Department. Complexo Hospitalario Universitario de Vigo	Alfaia N et al
EPI_ISL_1478810	Spain/GA-CHUVI-33820429/2021	2021-03-16	Europe	Spain	Microbiology Department. Complexo Hospitalario Universitario de Vigo	Microbiology Department. Complexo Hospitalario Universitario de Vigo	Alfaia N et al
EPI_ISL_1478809	Spain/GA-CHUVI-33820475/2021	2021-03-16	Europe	Spain	Microbiology Department. Complexo Hospitalario Universitario de Vigo	Microbiology Department. Complexo Hospitalario Universitario de Vigo	Alfaia N et al
EPI_ISL_1478816	Spain/GA-CHUVI-33821971/2021	2021-03-17	Europe	Spain	Microbiology Department. Complexo Hospitalario Universitario de Vigo	Microbiology Department. Complexo Hospitalario Universitario de Vigo	Alfaia N et al
EPI_ISL_1478815	Spain/GA-CHUVI-33822811/2021	2021-03-17	Europe	Spain	Microbiology Department. Complexo Hospitalario Universitario de Vigo	Microbiology Department. Complexo Hospitalario Universitario de Vigo	Alfaia N et al
EPI_ISL_1478814	Spain/GA-CHUVI-33824961/2021	2021-03-17	Europe	Spain	Microbiology Department. Complexo Hospitalario Universitario de Vigo	Microbiology Department. Complexo Hospitalario Universitario de Vigo	Alfaia N et al
EPI_ISL_1478821	Spain/GA-CHUVI-33826676/2021	2021-03-18	Europe	Spain	Microbiology Department. Complexo Hospitalario Universitario de Vigo	Microbiology Department. Complexo Hospitalario Universitario de Vigo	Alfaia N et al
EPI_ISL_1478828	Spain/GA-CHUVI-33827880/2021	2021-03-20	Europe	Spain	Microbiology Department. Complexo Hospitalario Universitario de Vigo	Microbiology Department. Complexo Hospitalario Universitario de Vigo	Alfaia N et al
EPI_ISL_1478827	Spain/GA-CHUVI-33827930/2021	2021-03-20	Europe	Spain	Microbiology Department. Complexo Hospitalario Universitario de Vigo	Microbiology Department. Complexo Hospitalario Universitario de Vigo	Alfaia N et al
EPI_ISL_1478826	Spain/GA-CHUVI-33827942/2021	2021-03-20	Europe	Spain	Microbiology Department. Complexo Hospitalario Universitario de Vigo	Microbiology Department. Complexo Hospitalario Universitario de Vigo	Alfaia N et al
EPI_ISL_1478825	Spain/GA-CHUVI-33828005/2021	2021-03-20	Europe	Spain	Microbiology Department. Complexo Hospitalario Universitario de Vigo	Microbiology Department. Complexo Hospitalario Universitario de Vigo	Alfaia N et al
EPI_ISL_1478834	Spain/GA-CHUVI-33828124/2021	2021-03-21	Europe	Spain	Microbiology Department. Complexo Hospitalario Universitario de Vigo	Microbiology Department. Complexo Hospitalario Universitario de Vigo	Alfaia N et al
EPI_ISL_1478839	Spain/GA-CHUVI-33828235/2021	2021-03-21	Europe	Spain	Microbiology Department. Complexo Hospitalario Universitario de Vigo	Microbiology Department. Complexo Hospitalario Universitario de Vigo	Alfaia N et al
EPI_ISL_1478838	Spain/GA-CHUVI-33828279/2021	2021-03-21	Europe	Spain	Microbiology Department. Complexo Hospitalario Universitario de Vigo	Microbiology Department. Complexo Hospitalario Universitario de Vigo	Alfaia N et al
EPI_ISL_2086122	Spain/GA-CHUVI-33835119/2021	2021-03-24	Europe	Spain	Microbiology Department. Complexo Hospitalario Universitario de Vigo	Microbiology Department. Complexo Hospitalario Universitario de Vigo	Alfaya N et al
EPI_ISL_1532798	Spain/GA-CHUVI-33851753/2021	2021-04-01	Europe	Spain	Microbiology Department. Complexo Hospitalario Universitario de Vigo	Microbiology Department. Complexo Hospitalario Universitario de Vigo	Alfaya N et al
EPI_ISL_1532799	Spain/GA-CHUVI-33852781/2021	2021-04-04	Europe	Spain	Microbiology Department. Complexo Hospitalario Universitario de Vigo	Microbiology Department. Complexo Hospitalario Universitario de Vigo	Alfaya N et al
EPI_ISL_2086128	Spain/GA-CHUVI-33852933/2021	2021-04-05	Europe	Spain	Microbiology Department. Complexo Hospitalario Universitario de Vigo	Microbiology Department. Complexo Hospitalario Universitario de Vigo	Alfaya N et al
EPI_ISL_2086126	Spain/GA-CHUVI-33852987/2021	2021-04-05	Europe	Spain	Microbiology Department. Complexo Hospitalario Universitario de Vigo	Microbiology Department. Complexo Hospitalario Universitario de Vigo	Alfaya N et al
EPI_ISL_2285108	Spain/GA-CHUVI-33853269/2021	2021-04-05	Europe	Spain	Microbiology Department. Complexo Hospitalario Universitario de Vigo	Microbiology Department. Complexo Hospitalario Universitario de Vigo	Alfaya N et al
EPI_ISL_2086127	Spain/GA-CHUVI-33854333/2021	2021-04-05	Europe	Spain	Microbiology Department. Complexo Hospitalario Universitario de Vigo	Microbiology Department. Complexo Hospitalario Universitario de Vigo	Alfaya N et al
EPI_ISL_2516968	Spain/GA-CHUVI-33857858/2021	2021-04-06	Europe	Spain	Microbiology Department. Complexo Hospitalario Universitario de Vigo	Microbiology Department. Complexo Hospitalario Universitario de Vigo	Alfaya N et al
EPI_ISL_2086134	Spain/GA-CHUVI-33860977/2021	2021-04-07	Europe	Spain	Microbiology Department. Complexo Hospitalario Universitario de Vigo	Microbiology Department. Complexo Hospitalario Universitario de Vigo	Alfaya N et al
EPI_ISL_2086135	Spain/GA-CHUVI-33864808/2021	2021-04-08	Europe	Spain	Microbiology Department. Complexo Hospitalario Universitario de Vigo	Microbiology Department. Complexo Hospitalario Universitario de Vigo	Alfaya N et al
EPI_ISL_2086136	Spain/GA-CHUVI-33868150/2021	2021-04-08	Europe	Spain	Microbiology Department. Complexo Hospitalario Universitario de Vigo	Microbiology Department. Complexo Hospitalario Universitario de Vigo	Alfaya N et al
EPI_ISL_2086143	Spain/GA-CHUVI-33874346/2021	2021-04-13	Europe	Spain	Microbiology Department. Complexo Hospitalario Universitario de Vigo	Microbiology Department. Complexo Hospitalario Universitario de Vigo	Alfaya N et al
EPI_ISL_2086146	Spain/GA-CHUVI-33878230/2021	2021-04-14	Europe	Spain	Microbiology Department. Complexo Hospitalario Universitario de Vigo	Microbiology Department. Complexo Hospitalario Universitario de Vigo	Alfaya N et al
EPI_ISL_2086147	Spain/GA-CHUVI-33878271/2021	2021-04-14	Europe	Spain	Microbiology Department. Complexo Hospitalario Universitario de Vigo	Microbiology Department. Complexo Hospitalario Universitario de Vigo	Alfaya N et al
EPI_ISL_2086165	Spain/GA-CHUVI-33900550/2021	2021-04-21	Europe	Spain	Microbiology Department. Complexo Hospitalario Universitario de Vigo	Microbiology Department. Complexo Hospitalario Universitario de Vigo	Alfaya N et al
EPI_ISL_2967846	Spain/GA-CHUVI-33922193/2021	2021-04-26	Europe	Spain	Microbiology Department. Complexo Hospitalario Universitario de Vigo	Microbiology Department. Complexo Hospitalario Universitario de Vigo	Alfaya N et al
EPI_ISL_2967847	Spain/GA-CHUVI-33922221/2021	2021-04-26	Europe	Spain	Microbiology Department. Complexo Hospitalario Universitario de Vigo	Microbiology Department. Complexo Hospitalario Universitario de Vigo	Alfaya N et al
EPI_ISL_2967848	Spain/GA-CHUVI-33922252/2021	2021-04-26	Europe	Spain	Microbiology Department. Complexo Hospitalario Universitario de Vigo	Microbiology Department. Complexo Hospitalario Universitario de Vigo	Alfaya N et al
EPI_ISL_2967850	Spain/GA-CHUVI-33923767/2021	2021-04-26	Europe	Spain	Microbiology Department. Complexo Hospitalario Universitario de Vigo	Microbiology Department. Complexo Hospitalario Universitario de Vigo	Alfaya N et al
EPI_ISL_2967851	Spain/GA-CHUVI-33941192/2021	2021-04-28	Europe	Spain	Microbiology Department. Complexo Hospitalario Universitario de Vigo	Microbiology Department. Complexo Hospitalario Universitario de Vigo	Alfaya N et al
EPI_ISL_2967852	Spain/GA-CHUVI-33948521/2021	2021-04-30	Europe	Spain	Microbiology Department. Complexo Hospitalario Universitario de Vigo	Microbiology Department. Complexo Hospitalario Universitario de Vigo	Alfaya N et al
EPI_ISL_3875740	Spain/GA-CHUVI-33949746/2021	2021-04-30	Europe	Spain	Microbiology Department. Complexo Hospitalario Universitario de Vigo	Microbiology Department. Complexo Hospitalario Universitario de Vigo	Alfaya N et al
EPI_ISL_3875742	Spain/GA-CHUVI-33950587/2021	2021-05-01	Europe	Spain	Microbiology Department. Complexo Hospitalario Universitario de Vigo	Microbiology Department. Complexo Hospitalario Universitario de Vigo	Alfaya N et al
EPI_ISL_2285156	Spain/GA-CHUVI-33950914/2021	2021-05-02	Europe	Spain	Microbiology Department. Complexo Hospitalario Universitario de Vigo	Microbiology Department. Complexo Hospitalario Universitario de Vigo	Alfaya N et al
EPI_ISL_2365882	Spain/GA-CHUVI-33952691/2021	2021-05-03	Europe	Spain	Microbiology Department. Complexo Hospitalario Universitario de Vigo	Microbiology Department. Complexo Hospitalario Universitario de Vigo	Alfaya N et al
EPI_ISL_2285110	Spain/GA-CHUVI-33953634/2021	2021-05-04	Europe	Spain	Microbiology Department. Complexo Hospitalario Universitario de Vigo	Microbiology Department. Complexo Hospitalario Universitario de Vigo	Alfaya N et al
EPI_ISL_2285111	Spain/GA-CHUVI-33958990/2021	2021-05-05	Europe	Spain	Microbiology Department. Complexo Hospitalario Universitario de Vigo	Microbiology Department. Complexo Hospitalario Universitario de Vigo	Alfaya N et al
EPI_ISL_2285112	Spain/GA-CHUVI-33960269/2021	2021-05-06	Europe	Spain	Microbiology Department. Complexo Hospitalario Universitario de Vigo	Microbiology Department. Complexo Hospitalario Universitario de Vigo	Alfaya N et al
EPI_ISL_2967853	Spain/GA-CHUVI-33960444/2021	2021-05-06	Europe	Spain	Microbiology Department. Complexo Hospitalario Universitario de Vigo	Microbiology Department. Complexo Hospitalario Universitario de Vigo	Alfaya N et al
EPI_ISL_2285113	Spain/GA-CHUVI-33960559/2021	2021-05-06	Europe	Spain	Microbiology Department. Complexo Hospitalario Universitario de Vigo	Microbiology Department. Complexo Hospitalario Universitario de Vigo	Alfaya N et al
EPI_ISL_2285114	Spain/GA-CHUVI-33960594/2021	2021-05-06	Europe	Spain	Microbiology Department. Complexo Hospitalario Universitario de Vigo	Microbiology Department. Complexo Hospitalario Universitario de Vigo	Alfaya N et al
EPI_ISL_2285153	Spain/GA-CHUVI-33962062/2021	2021-05-06	Europe	Spain	Microbiology Department. Complexo Hospitalario Universitario de Vigo	Microbiology Department. Complexo Hospitalario Universitario de Vigo	Alfaya N et al
EPI_ISL_2285115	Spain/GA-CHUVI-33962458/2021	2021-05-06	Europe	Spain	Microbiology Department. Complexo Hospitalario Universitario de Vigo	Microbiology Department. Complexo Hospitalario Universitario de Vigo	Alfaya N et al
EPI_ISL_2285116	Spain/GA-CHUVI-33962806/2021	2021-05-06	Europe	Spain	Microbiology Department. Complexo Hospitalario Universitario de Vigo	Microbiology Department. Complexo Hospitalario Universitario de Vigo	Alfaya N et al
EPI_ISL_2967854	Spain/GA-CHUVI-33963509/2021	2021-05-07	Europe	Spain	Microbiology Department. Complexo Hospitalario Universitario de Vigo	Microbiology Department. Complexo Hospitalario Universitario de Vigo	Alfaya N et al
EPI_ISL_2285117	Spain/GA-CHUVI-33965341/2021	2021-05-07	Europe	Spain	Microbiology Department. Complexo Hospitalario Universitario de Vigo	Microbiology Department. Complexo Hospitalario Universitario de Vigo	Alfaya N et al
EPI_ISL_2285118	Spain/GA-CHUVI-33965699/2021	2021-05-07	Europe	Spain	Microbiology Department. Complexo Hospitalario Universitario de Vigo	Microbiology Department. Complexo Hospitalario Universitario de Vigo	Alfaya N et al
EPI_ISL_2285119	Spain/GA-CHUVI-33965778/2021	2021-05-07	Europe	Spain	Microbiology Department. Complexo Hospitalario Universitario de Vigo	Microbiology Department. Complexo Hospitalario Universitario de Vigo	Alfaya N et al
EPI_ISL_2285120	Spain/GA-CHUVI-33965882/2021	2021-05-07	Europe	Spain	Microbiology Department. Complexo Hospitalario Universitario de Vigo	Microbiology Department. Complexo Hospitalario Universitario de Vigo	Alfaya N et al
EPI_ISL_2285121	Spain/GA-CHUVI-33965942/2021	2021-05-07	Europe	Spain	Microbiology Department. Complexo Hospitalario Universitario de Vigo	Microbiology Department. Complexo Hospitalario Universitario de Vigo	Alfaya N et al
EPI_ISL_2285122	Spain/GA-CHUVI-33966152/2021	2021-05-08	Europe	Spain	Microbiology Department. Complexo Hospitalario Universitario de Vigo	Microbiology Department. Complexo Hospitalario Universitario de Vigo	Alfaya N et al
EPI_ISL_2501371	Spain/GA-CHUVI-33966219/2021	2021-05-07	Europe	Spain	Microbiology Department. Complexo Hospitalario Universitario de Vigo	Microbiology Department. Complexo Hospitalario Universitario de Vigo	Alfaya N et al
EPI_ISL_2501372	Spain/GA-CHUVI-33966221/2021	2021-05-07	Europe	Spain	Microbiology Department. Complexo Hospitalario Universitario de Vigo	Microbiology Department. Complexo Hospitalario Universitario de Vigo	Alfaya N et al
EPI_ISL_2501373	Spain/GA-CHUVI-33977540/2021	2021-05-13	Europe	Spain	Microbiology Department. Complexo Hospitalario Universitario de Vigo	Microbiology Department. Complexo Hospitalario Universitario de Vigo	Alfaya N et al
EPI_ISL_2501374	Spain/GA-CHUVI-33977541/2021	2021-05-13	Europe	Spain	Microbiology Department. Complexo Hospitalario Universitario de Vigo	Microbiology Department. Complexo Hospitalario Universitario de Vigo	Alfaya N et al
EPI_ISL_2285154	Spain/GA-CHUVI-33977659/2021	2021-05-13	Europe	Spain	Microbiology Department. Complexo Hospitalario Universitario de Vigo	Microbiology Department. Complexo Hospitalario Universitario de Vigo	Alfaya N et al
EPI_ISL_2501335	Spain/GA-CHUVI-33980655/2021	2021-05-13	Europe	Spain	Microbiology Department. Complexo Hospitalario Universitario de Vigo	Microbiology Department. Complexo Hospitalario Universitario de Vigo	Alfaya N et al
EPI_ISL_2501375	Spain/GA-CHUVI-33984589/2021	2021-05-16	Europe	Spain	Microbiology Department. Complexo Hospitalario Universitario de Vigo	Microbiology Department. Complexo Hospitalario Universitario de Vigo	Alfaya N et al
EPI_ISL_2967856	Spain/GA-CHUVI-33984818/2021	2021-05-17	Europe	Spain	Microbiology Department. Complexo Hospitalario Universitario de Vigo	Microbiology Department. Complexo Hospitalario Universitario de Vigo	Alfaya N et al
EPI_ISL_2501313	Spain/GA-CHUVI-33985069/2021	2021-05-17	Europe	Spain	Microbiology Department. Complexo Hospitalario Universitario de Vigo	Microbiology Department. Complexo Hospitalario Universitario de Vigo	Alfaya N et al
EPI_ISL_2967857	Spain/GA-CHUVI-33985503/2021	2021-05-18	Europe	Spain	Microbiology Department. Complexo Hospitalario Universitario de Vigo	Microbiology Department. Complexo Hospitalario Universitario de Vigo	Alfaya N et al
EPI_ISL_2967858	Spain/GA-CHUVI-33986980/2021	2021-05-19	Europe	Spain	Microbiology Department. Complexo Hospitalario Universitario de Vigo	Microbiology Department. Complexo Hospitalario Universitario de Vigo	Alfaya N et al
EPI_ISL_2501314	Spain/GA-CHUVI-33987228/2021	2021-05-19	Europe	Spain	Microbiology Department. Complexo Hospitalario Universitario de Vigo	Microbiology Department. Complexo Hospitalario Universitario de Vigo	Alfaya N et al
EPI_ISL_2967859	Spain/GA-CHUVI-33989097/2021	2021-05-19	Europe	Spain	Microbiology Department. Complexo Hospitalario Universitario de Vigo	Microbiology Department. Complexo Hospitalario Universitario de Vigo	Alfaya N et al
EPI_ISL_2967860	Spain/GA-CHUVI-33989384/2021	2021-05-19	Europe	Spain	Microbiology Department. Complexo Hospitalario Universitario de Vigo	Microbiology Department. Complexo Hospitalario Universitario de Vigo	Alfaya N et al
EPI_ISL_2510664	Spain/GA-CHUVI-33990408/2021	2021-05-19	Europe	Spain	Microbiology Department. Complexo Hospitalario Universitario de Vigo	Microbiology Department. Complexo Hospitalario Universitario de Vigo	Alfaya N et al
EPI_ISL_2501315	Spain/GA-CHUVI-33991816/2021	2021-05-20	Europe	Spain	Microbiology Department. Complexo Hospitalario Universitario de Vigo	Microbiology Department. Complexo Hospitalario Universitario de Vigo	Alfaya N et al
EPI_ISL_2501336	Spain/GA-CHUVI-33993260/2021	2021-05-21	Europe	Spain	Microbiology Department. Complexo Hospitalario Universitario de Vigo	Microbiology Department. Complexo Hospitalario Universitario de Vigo	Alfaya N et al
EPI_ISL_2967861	Spain/GA-CHUVI-33993568/2021	2021-05-20	Europe	Spain	Microbiology Department. Complexo Hospitalario Universitario de Vigo	Microbiology Department. Complexo Hospitalario Universitario de Vigo	Alfaya N et al
EPI_ISL_2501376	Spain/GA-CHUVI-33994353/2021	2021-05-21	Europe	Spain	Microbiology Department. Complexo Hospitalario Universitario de Vigo	Microbiology Department. Complexo Hospitalario Universitario de Vigo	Alfaya N et al
EPI_ISL_2967862	Spain/GA-CHUVI-33996889/2021	2021-05-22	Europe	Spain	Microbiology Department. Complexo Hospitalario Universitario de Vigo	Microbiology Department. Complexo Hospitalario Universitario de Vigo	Alfaya N et al
EPI_ISL_2967863	Spain/GA-CHUVI-33997569/2021	2021-05-21	Europe	Spain	Microbiology Department. Complexo Hospitalario Universitario de Vigo	Microbiology Department. Complexo Hospitalario Universitario de Vigo	Alfaya N et al
EPI_ISL_2501369	Spain/GA-CHUVI-33998507/2021	2021-05-23	Europe	Spain	Microbiology Department. Complexo Hospitalario Universitario de Vigo	Microbiology Department. Complexo Hospitalario Universitario de Vigo	Alfaya N et al
EPI_ISL_2510681	Spain/GA-CHUVI-33999942/2021	2021-05-24	Europe	Spain	Microbiology Department. Complexo Hospitalario Universitario de Vigo	Microbiology Department. Complexo Hospitalario Universitario de Vigo	Alfaya N et al
EPI_ISL_2501377	Spain/GA-CHUVI-34001560/2021	2021-05-25	Europe	Spain	Microbiology Department. Complexo Hospitalario Universitario de Vigo	Microbiology Department. Complexo Hospitalario Universitario de Vigo	Alfaya N et al
EPI_ISL_3241772	Spain/GA-CHUVI-34005147/2021	2021-07-07	Europe	Spain	Microbiology Department. Complexo Hospitalario Universitario de Vigo	Microbiology Department. Complexo Hospitalario Universitario de Vigo	Alfaya N et al
EPI_ISL_2501337	Spain/GA-CHUVI-34006028/2021	2021-05-25	Europe	Spain	Microbiology Department. Complexo Hospitalario Universitario de Vigo	Microbiology Department. Complexo Hospitalario Universitario de Vigo	Alfaya N et al
EPI_ISL_2501316	Spain/GA-CHUVI-34008687/2021	2021-05-25	Europe	Spain	Microbiology Department. Complexo Hospitalario Universitario de Vigo	Microbiology Department. Complexo Hospitalario Universitario de Vigo	Alfaya N et al
EPI_ISL_2501333	Spain/GA-CHUVI-34010261/2021	2021-05-26	Europe	Spain	Microbiology Department. Complexo Hospitalario Universitario de Vigo	Microbiology Department. Complexo Hospitalario Universitario de Vigo	Alfaya N et al
EPI_ISL_2501332	Spain/GA-CHUVI-34016394/2021	2021-05-28	Europe	Spain	Microbiology Department. Complexo Hospitalario Universitario de Vigo	Microbiology Department. Complexo Hospitalario Universitario de Vigo	Alfaya N et al
EPI_ISL_2510665	Spain/GA-CHUVI-34018818/2021	2021-05-29	Europe	Spain	Microbiology Department. Complexo Hospitalario Universitario de Vigo	Microbiology Department. Complexo Hospitalario Universitario de Vigo	Alfaya N et al
EPI_ISL_2566191	Spain/GA-CHUVI-34019076/2021	2021-05-30	Europe	Spain	Microbiology Department. Complexo Hospitalario Universitario de Vigo	Microbiology Department. Complexo Hospitalario Universitario de Vigo	Alfaya N et al
EPI_ISL_2566183	Spain/GA-CHUVI-34019662/2021	2021-05-30	Europe	Spain	Microbiology Department. Complexo Hospitalario Universitario de Vigo	Microbiology Department. Complexo Hospitalario Universitario de Vigo	Alfaya N et al
EPI_ISL_2501317	Spain/GA-CHUVI-34025601/2021	2021-06-02	Europe	Spain	Microbiology Department. Complexo Hospitalario Universitario de Vigo	Microbiology Department. Complexo Hospitalario Universitario de Vigo	Alfaya N et al
EPI_ISL_2967864	Spain/GA-CHUVI-34027054/2021	2021-06-02	Europe	Spain	Microbiology Department. Complexo Hospitalario Universitario de Vigo	Microbiology Department. Complexo Hospitalario Universitario de Vigo	Alfaya N et al
EPI_ISL_2566186	Spain/GA-CHUVI-34027649/2021	2021-06-02	Europe	Spain	Microbiology Department. Complexo Hospitalario Universitario de Vigo	Microbiology Department. Complexo Hospitalario Universitario de Vigo	Alfaya N et al
EPI_ISL_2510666	Spain/GA-CHUVI-34027869/2021	2021-06-02	Europe	Spain	Microbiology Department. Complexo Hospitalario Universitario de Vigo	Microbiology Department. Complexo Hospitalario Universitario de Vigo	Alfaya N et al
EPI_ISL_2967865	Spain/GA-CHUVI-34027954/2021	2021-06-02	Europe	Spain	Microbiology Department. Complexo Hospitalario Universitario de Vigo	Microbiology Department. Complexo Hospitalario Universitario de Vigo	Alfaya N et al
EPI_ISL_2931861	Spain/GA-CHUVI-34028117/2021	2021-06-03	Europe	Spain	Microbiology Department. Complexo Hospitalario Universitario de Vigo	Microbiology Department. Complexo Hospitalario Universitario de Vigo	Alfaya N et al
EPI_ISL_2967866	Spain/GA-CHUVI-34028166/2021	2021-06-03	Europe	Spain	Microbiology Department. Complexo Hospitalario Universitario de Vigo	Microbiology Department. Complexo Hospitalario Universitario de Vigo	Alfaya N et al
EPI_ISL_2510667	Spain/GA-CHUVI-34028185/2021	2021-06-03	Europe	Spain	Microbiology Department. Complexo Hospitalario Universitario de Vigo	Microbiology Department. Complexo Hospitalario Universitario de Vigo	Alfaya N et al
EPI_ISL_2566189	Spain/GA-CHUVI-34028634/2021	2021-06-03	Europe	Spain	Microbiology Department. Complexo Hospitalario Universitario de Vigo	Microbiology Department. Complexo Hospitalario Universitario de Vigo	Alfaya N et al
EPI_ISL_2967867	Spain/GA-CHUVI-34033462/2021	2021-06-06	Europe	Spain	Microbiology Department. Complexo Hospitalario Universitario de Vigo	Microbiology Department. Complexo Hospitalario Universitario de Vigo	Alfaya N et al
EPI_ISL_2967868	Spain/GA-CHUVI-34033742/2021	2021-06-06	Europe	Spain	Microbiology Department. Complexo Hospitalario Universitario de Vigo	Microbiology Department. Complexo Hospitalario Universitario de Vigo	Alfaya N et al
EPI_ISL_2967869	Spain/GA-CHUVI-34033747/2021	2021-06-06	Europe	Spain	Microbiology Department. Complexo Hospitalario Universitario de Vigo	Microbiology Department. Complexo Hospitalario Universitario de Vigo	Alfaya N et al
EPI_ISL_2931864	Spain/GA-CHUVI-34035583/2021	2021-06-08	Europe	Spain	Microbiology Department. Complexo Hospitalario Universitario de Vigo	Microbiology Department. Complexo Hospitalario Universitario de Vigo	Alfaya N et al
EPI_ISL_3241773	Spain/GA-CHUVI-34042936/2021	2021-06-10	Europe	Spain	Microbiology Department. Complexo Hospitalario Universitario de Vigo	Microbiology Department. Complexo Hospitalario Universitario de Vigo	Alfaya N et al
EPI_ISL_3241774	Spain/GA-CHUVI-34045757/2021	2021-06-11	Europe	Spain	Microbiology Department. Complexo Hospitalario Universitario de Vigo	Microbiology Department. Complexo Hospitalario Universitario de Vigo	Alfaya N et al
EPI_ISL_2931859	Spain/GA-CHUVI-34047704/2021	2021-06-13	Europe	Spain	Microbiology Department. Complexo Hospitalario Universitario de Vigo	Microbiology Department. Complexo Hospitalario Universitario de Vigo	Alfaya N et al
EPI_ISL_3241775	Spain/GA-CHUVI-34060828/2021	2021-06-20	Europe	Spain	Microbiology Department. Complexo Hospitalario Universitario de Vigo	Microbiology Department. Complexo Hospitalario Universitario de Vigo	Alfaya N et al
EPI_ISL_2982127	Spain/GA-CHUVI-34062517/2021	2021-06-27	Europe	Spain	Microbiology Department. Complexo Hospitalario Universitario de Vigo	Microbiology Department. Complexo Hospitalario Universitario de Vigo	Alfaya N et al
EPI_ISL_2864141	Spain/GA-CHUVI-34065229/2021	2021-06-22	Europe	Spain	Microbiology Department. Complexo Hospitalario Universitario de Vigo	Microbiology Department. Complexo Hospitalario Universitario de Vigo	Alfaya N et al
EPI_ISL_2864144	Spain/GA-CHUVI-34065623/2021	2021-06-23	Europe	Spain	Microbiology Department. Complexo Hospitalario Universitario de Vigo	Microbiology Department. Complexo Hospitalario Universitario de Vigo	Alfaya N et al
EPI_ISL_2864146	Spain/GA-CHUVI-34067899/2021	2021-06-24	Europe	Spain	Microbiology Department. Complexo Hospitalario Universitario de Vigo	Microbiology Department. Complexo Hospitalario Universitario de Vigo	Alfaya N et al
EPI_ISL_2967873	Spain/GA-CHUVI-34072583/2021	2021-06-26	Europe	Spain	Microbiology Department. Complexo Hospitalario Universitario de Vigo	Microbiology Department. Complexo Hospitalario Universitario de Vigo	Alfaya N et al
EPI_ISL_2967874	Spain/GA-CHUVI-34072807/2021	2021-06-27	Europe	Spain	Microbiology Department. Complexo Hospitalario Universitario de Vigo	Microbiology Department. Complexo Hospitalario Universitario de Vigo	Alfaya N et al
EPI_ISL_2861288	Spain/GA-CHUVI-34072858/2021	2021-06-26	Europe	Spain	Microbiology Department. Complexo Hospitalario Universitario de Vigo	Microbiology Department. Complexo Hospitalario Universitario de Vigo	Alfaya N et al
EPI_ISL_2861295	Spain/GA-CHUVI-34073374/2021	2021-06-27	Europe	Spain	Microbiology Department. Complexo Hospitalario Universitario de Vigo	Microbiology Department. Complexo Hospitalario Universitario de Vigo	Alfaya N et al
EPI_ISL_2967875	Spain/GA-CHUVI-34073403/2021	2021-06-27	Europe	Spain	Microbiology Department. Complexo Hospitalario Universitario de Vigo	Microbiology Department. Complexo Hospitalario Universitario de Vigo	Alfaya N et al
EPI_ISL_2861290	Spain/GA-CHUVI-34073638/2021	2021-06-27	Europe	Spain	Microbiology Department. Complexo Hospitalario Universitario de Vigo	Microbiology Department. Complexo Hospitalario Universitario de Vigo	Alfaya N et al
EPI_ISL_2861294	Spain/GA-CHUVI-34073670/2021	2021-06-27	Europe	Spain	Microbiology Department. Complexo Hospitalario Universitario de Vigo	Microbiology Department. Complexo Hospitalario Universitario de Vigo	Alfaya N et al
EPI_ISL_2861311	Spain/GA-CHUVI-34074304/2021	2021-06-28	Europe	Spain	Microbiology Department. Complexo Hospitalario Universitario de Vigo	Microbiology Department. Complexo Hospitalario Universitario de Vigo	Alfaya N et al
EPI_ISL_2861297	Spain/GA-CHUVI-34074361/2021	2021-06-28	Europe	Spain	Microbiology Department. Complexo Hospitalario Universitario de Vigo	Microbiology Department. Complexo Hospitalario Universitario de Vigo	Alfaya N et al
EPI_ISL_2982128	Spain/GA-CHUVI-34074604/2021	2021-06-28	Europe	Spain	Microbiology Department. Complexo Hospitalario Universitario de Vigo	Microbiology Department. Complexo Hospitalario Universitario de Vigo	Alfaya N et al
EPI_ISL_2861303	Spain/GA-CHUVI-34075603/2021	2021-06-29	Europe	Spain	Microbiology Department. Complexo Hospitalario Universitario de Vigo	Microbiology Department. Complexo Hospitalario Universitario de Vigo	Alfaya N et al
EPI_ISL_2861299	Spain/GA-CHUVI-34076297/2021	2021-06-29	Europe	Spain	Microbiology Department. Complexo Hospitalario Universitario de Vigo	Microbiology Department. Complexo Hospitalario Universitario de Vigo	Alfaya N et al
EPI_ISL_2982129	Spain/GA-CHUVI-34076526/2021	2021-06-30	Europe	Spain	Microbiology Department. Complexo Hospitalario Universitario de Vigo	Microbiology Department. Complexo Hospitalario Universitario de Vigo	Alfaya N et al
EPI_ISL_2982130	Spain/GA-CHUVI-34076557/2021	2021-06-29	Europe	Spain	Microbiology Department. Complexo Hospitalario Universitario de Vigo	Microbiology Department. Complexo Hospitalario Universitario de Vigo	Alfaya N et al
EPI_ISL_2982131	Spain/GA-CHUVI-34076883/2021	2021-06-30	Europe	Spain	Microbiology Department. Complexo Hospitalario Universitario de Vigo	Microbiology Department. Complexo Hospitalario Universitario de Vigo	Alfaya N et al
EPI_ISL_2931840	Spain/GA-CHUVI-34077701/2021	2021-06-30	Europe	Spain	Microbiology Department. Complexo Hospitalario Universitario de Vigo	Microbiology Department. Complexo Hospitalario Universitario de Vigo	Alfaya N et al
EPI_ISL_2982132	Spain/GA-CHUVI-34077836/2021	2021-06-30	Europe	Spain	Microbiology Department. Complexo Hospitalario Universitario de Vigo	Microbiology Department. Complexo Hospitalario Universitario de Vigo	Alfaya N et al
EPI_ISL_2931847	Spain/GA-CHUVI-34078836/2021	2021-07-01	Europe	Spain	Microbiology Department. Complexo Hospitalario Universitario de Vigo	Microbiology Department. Complexo Hospitalario Universitario de Vigo	Alfaya N et al
EPI_ISL_2959000	Spain/GA-CHUVI-34079607/2021	2021-07-01	Europe	Spain	Microbiology Department. Complexo Hospitalario Universitario de Vigo	Microbiology Department. Complexo Hospitalario Universitario de Vigo	Alfaya N et al
EPI_ISL_2931846	Spain/GA-CHUVI-34080102/2021	2021-07-01	Europe	Spain	Microbiology Department. Complexo Hospitalario Universitario de Vigo	Microbiology Department. Complexo Hospitalario Universitario de Vigo	Alfaya N et al
EPI_ISL_2931845	Spain/GA-CHUVI-34080644/2021	2021-07-01	Europe	Spain	Microbiology Department. Complexo Hospitalario Universitario de Vigo	Microbiology Department. Complexo Hospitalario Universitario de Vigo	Alfaya N et al
EPI_ISL_3266921	Spain/GA-CHUVI-34080709/2021	2021-07-01	Europe	Spain	Microbiology Department. Complexo Hospitalario Universitario de Vigo	Microbiology Department. Complexo Hospitalario Universitario de Vigo	Alfaya N et al
EPI_ISL_2931844	Spain/GA-CHUVI-34080904/2021	2021-07-01	Europe	Spain	Microbiology Department. Complexo Hospitalario Universitario de Vigo	Microbiology Department. Complexo Hospitalario Universitario de Vigo	Alfaya N et al
EPI_ISL_2982133	Spain/GA-CHUVI-34081165/2021	2021-07-01	Europe	Spain	Microbiology Department. Complexo Hospitalario Universitario de Vigo	Microbiology Department. Complexo Hospitalario Universitario de Vigo	Alfaya N et al
EPI_ISL_3241824	Spain/GA-CHUVI-34081277/2021	2021-07-02	Europe	Spain	Microbiology Department. Complexo Hospitalario Universitario de Vigo	Microbiology Department. Complexo Hospitalario Universitario de Vigo	Alfaya N et al
EPI_ISL_2959001	Spain/GA-CHUVI-34082817/2021	2021-07-02	Europe	Spain	Microbiology Department. Complexo Hospitalario Universitario de Vigo	Microbiology Department. Complexo Hospitalario Universitario de Vigo	Alfaya N et al
EPI_ISL_3241776	Spain/GA-CHUVI-34082980/2021	2021-07-02	Europe	Spain	Microbiology Department. Complexo Hospitalario Universitario de Vigo	Microbiology Department. Complexo Hospitalario Universitario de Vigo	Alfaya N et al
EPI_ISL_3241777	Spain/GA-CHUVI-34086229/2021	2021-07-04	Europe	Spain	Microbiology Department. Complexo Hospitalario Universitario de Vigo	Microbiology Department. Complexo Hospitalario Universitario de Vigo	Alfaya N et al
EPI_ISL_3241778	Spain/GA-CHUVI-34086273/2021	2021-07-04	Europe	Spain	Microbiology Department. Complexo Hospitalario Universitario de Vigo	Microbiology Department. Complexo Hospitalario Universitario de Vigo	Alfaya N et al
EPI_ISL_3241780	Spain/GA-CHUVI-34086495/2021	2021-07-04	Europe	Spain	Microbiology Department. Complexo Hospitalario Universitario de Vigo	Microbiology Department. Complexo Hospitalario Universitario de Vigo	Alfaya N et al
EPI_ISL_3241781	Spain/GA-CHUVI-34086556/2021	2021-07-05	Europe	Spain	Microbiology Department. Complexo Hospitalario Universitario de Vigo	Microbiology Department. Complexo Hospitalario Universitario de Vigo	Alfaya N et al
EPI_ISL_3241782	Spain/GA-CHUVI-34086608/2021	2021-07-05	Europe	Spain	Microbiology Department. Complexo Hospitalario Universitario de Vigo	Microbiology Department. Complexo Hospitalario Universitario de Vigo	Alfaya N et al
EPI_ISL_3241783	Spain/GA-CHUVI-34086635/2021	2021-07-05	Europe	Spain	Microbiology Department. Complexo Hospitalario Universitario de Vigo	Microbiology Department. Complexo Hospitalario Universitario de Vigo	Alfaya N et al
EPI_ISL_3241784	Spain/GA-CHUVI-34086650/2021	2021-07-05	Europe	Spain	Microbiology Department. Complexo Hospitalario Universitario de Vigo	Microbiology Department. Complexo Hospitalario Universitario de Vigo	Alfaya N et al
EPI_ISL_3470294	Spain/GA-CHUVI-34087056/2021	2021-07-05	Europe	Spain	Microbiology Department. Complexo Hospitalario Universitario de Vigo	Microbiology Department. Complexo Hospitalario Universitario de Vigo	Alfaya N et al
EPI_ISL_3241786	Spain/GA-CHUVI-34087060/2021	2021-07-05	Europe	Spain	Microbiology Department. Complexo Hospitalario Universitario de Vigo	Microbiology Department. Complexo Hospitalario Universitario de Vigo	Alfaya N et al
EPI_ISL_3241787	Spain/GA-CHUVI-34087123/2021	2021-07-05	Europe	Spain	Microbiology Department. Complexo Hospitalario Universitario de Vigo	Microbiology Department. Complexo Hospitalario Universitario de Vigo	Alfaya N et al
EPI_ISL_3241788	Spain/GA-CHUVI-34087227/2021	2021-07-05	Europe	Spain	Microbiology Department. Complexo Hospitalario Universitario de Vigo	Microbiology Department. Complexo Hospitalario Universitario de Vigo	Alfaya N et al
EPI_ISL_3241789	Spain/GA-CHUVI-34087540/2021	2021-07-05	Europe	Spain	Microbiology Department. Complexo Hospitalario Universitario de Vigo	Microbiology Department. Complexo Hospitalario Universitario de Vigo	Alfaya N et al
EPI_ISL_3241790	Spain/GA-CHUVI-34087591/2021	2021-07-05	Europe	Spain	Microbiology Department. Complexo Hospitalario Universitario de Vigo	Microbiology Department. Complexo Hospitalario Universitario de Vigo	Alfaya N et al
EPI_ISL_3241791	Spain/GA-CHUVI-34087645/2021	2021-07-05	Europe	Spain	Microbiology Department. Complexo Hospitalario Universitario de Vigo	Microbiology Department. Complexo Hospitalario Universitario de Vigo	Alfaya N et al
EPI_ISL_3241792	Spain/GA-CHUVI-34087776/2021	2021-07-05	Europe	Spain	Microbiology Department. Complexo Hospitalario Universitario de Vigo	Microbiology Department. Complexo Hospitalario Universitario de Vigo	Alfaya N et al
EPI_ISL_3241825	Spain/GA-CHUVI-34087873/2021	2021-07-05	Europe	Spain	Microbiology Department. Complexo Hospitalario Universitario de Vigo	Microbiology Department. Complexo Hospitalario Universitario de Vigo	Alfaya N et al
EPI_ISL_3241793	Spain/GA-CHUVI-34087892/2021	2021-07-05	Europe	Spain	Microbiology Department. Complexo Hospitalario Universitario de Vigo	Microbiology Department. Complexo Hospitalario Universitario de Vigo	Alfaya N et al
EPI_ISL_3241794	Spain/GA-CHUVI-34087956/2021	2021-07-05	Europe	Spain	Microbiology Department. Complexo Hospitalario Universitario de Vigo	Microbiology Department. Complexo Hospitalario Universitario de Vigo	Alfaya N et al
EPI_ISL_3241795	Spain/GA-CHUVI-34088296/2021	2021-07-05	Europe	Spain	Microbiology Department. Complexo Hospitalario Universitario de Vigo	Microbiology Department. Complexo Hospitalario Universitario de Vigo	Alfaya N et al
EPI_ISL_3241826	Spain/GA-CHUVI-34088365/2021	2021-07-05	Europe	Spain	Microbiology Department. Complexo Hospitalario Universitario de Vigo	Microbiology Department. Complexo Hospitalario Universitario de Vigo	Alfaya N et al
EPI_ISL_3241796	Spain/GA-CHUVI-34088592/2021	2021-07-06	Europe	Spain	Microbiology Department. Complexo Hospitalario Universitario de Vigo	Microbiology Department. Complexo Hospitalario Universitario de Vigo	Alfaya N et al
EPI_ISL_3241797	Spain/GA-CHUVI-34088656/2021	2021-07-06	Europe	Spain	Microbiology Department. Complexo Hospitalario Universitario de Vigo	Microbiology Department. Complexo Hospitalario Universitario de Vigo	Alfaya N et al
EPI_ISL_3241798	Spain/GA-CHUVI-34088827/2021	2021-07-06	Europe	Spain	Microbiology Department. Complexo Hospitalario Universitario de Vigo	Microbiology Department. Complexo Hospitalario Universitario de Vigo	Alfaya N et al
EPI_ISL_3241799	Spain/GA-CHUVI-34089967/2021	2021-07-06	Europe	Spain	Microbiology Department. Complexo Hospitalario Universitario de Vigo	Microbiology Department. Complexo Hospitalario Universitario de Vigo	Alfaya N et al
EPI_ISL_3241800	Spain/GA-CHUVI-34090457/2021	2021-07-06	Europe	Spain	Microbiology Department. Complexo Hospitalario Universitario de Vigo	Microbiology Department. Complexo Hospitalario Universitario de Vigo	Alfaya N et al
EPI_ISL_3241801	Spain/GA-CHUVI-34090945/2021	2021-07-06	Europe	Spain	Microbiology Department. Complexo Hospitalario Universitario de Vigo	Microbiology Department. Complexo Hospitalario Universitario de Vigo	Alfaya N et al
EPI_ISL_3241802	Spain/GA-CHUVI-34091760/2021	2021-07-06	Europe	Spain	Microbiology Department. Complexo Hospitalario Universitario de Vigo	Microbiology Department. Complexo Hospitalario Universitario de Vigo	Alfaya N et al
EPI_ISL_3241803	Spain/GA-CHUVI-34092223/2021	2021-07-06	Europe	Spain	Microbiology Department. Complexo Hospitalario Universitario de Vigo	Microbiology Department. Complexo Hospitalario Universitario de Vigo	Alfaya N et al
EPI_ISL_3241804	Spain/GA-CHUVI-34092303/2021	2021-07-06	Europe	Spain	Microbiology Department. Complexo Hospitalario Universitario de Vigo	Microbiology Department. Complexo Hospitalario Universitario de Vigo	Alfaya N et al
EPI_ISL_3266926	Spain/GA-CHUVI-34092354/2021	2021-07-07	Europe	Spain	Microbiology Department. Complexo Hospitalario Universitario de Vigo	Microbiology Department. Complexo Hospitalario Universitario de Vigo	Alfaya N et al
EPI_ISL_3266927	Spain/GA-CHUVI-34092370/2021	2021-07-07	Europe	Spain	Microbiology Department. Complexo Hospitalario Universitario de Vigo	Microbiology Department. Complexo Hospitalario Universitario de Vigo	Alfaya N et al
EPI_ISL_3241805	Spain/GA-CHUVI-34092408/2021	2021-07-06	Europe	Spain	Microbiology Department. Complexo Hospitalario Universitario de Vigo	Microbiology Department. Complexo Hospitalario Universitario de Vigo	Alfaya N et al
EPI_ISL_3266929	Spain/GA-CHUVI-34092419/2021	2021-07-07	Europe	Spain	Microbiology Department. Complexo Hospitalario Universitario de Vigo	Microbiology Department. Complexo Hospitalario Universitario de Vigo	Alfaya N et al
EPI_ISL_4273620	Spain/GA-CHUVI-34092426/2021	2021-07-07	Europe	Spain	Microbiology Department. Complexo Hospitalario Universitario de Vigo	Microbiology Department. Complexo Hospitalario Universitario de Vigo	Alvarez M et al
EPI_ISL_3241806	Spain/GA-CHUVI-34092595/2021	2021-07-07	Europe	Spain	Microbiology Department. Complexo Hospitalario Universitario de Vigo	Microbiology Department. Complexo Hospitalario Universitario de Vigo	Alfaya N et al
EPI_ISL_3470302	Spain/GA-CHUVI-34093173/2021	2021-07-07	Europe	Spain	Microbiology Department. Complexo Hospitalario Universitario de Vigo	Microbiology Department. Complexo Hospitalario Universitario de Vigo	Alfaya N et al
EPI_ISL_3241807	Spain/GA-CHUVI-34093243/2021	2021-07-07	Europe	Spain	Microbiology Department. Complexo Hospitalario Universitario de Vigo	Microbiology Department. Complexo Hospitalario Universitario de Vigo	Alfaya N et al
EPI_ISL_3241808	Spain/GA-CHUVI-34093442/2021	2021-07-07	Europe	Spain	Microbiology Department. Complexo Hospitalario Universitario de Vigo	Microbiology Department. Complexo Hospitalario Universitario de Vigo	Alfaya N et al
EPI_ISL_3241809	Spain/GA-CHUVI-34095216/2021	2021-07-07	Europe	Spain	Microbiology Department. Complexo Hospitalario Universitario de Vigo	Microbiology Department. Complexo Hospitalario Universitario de Vigo	Alfaya N et al
EPI_ISL_3241810	Spain/GA-CHUVI-34095244/2021	2021-07-07	Europe	Spain	Microbiology Department. Complexo Hospitalario Universitario de Vigo	Microbiology Department. Complexo Hospitalario Universitario de Vigo	Alfaya N et al
EPI_ISL_3266932	Spain/GA-CHUVI-34096021/2021	2021-07-08	Europe	Spain	Microbiology Department. Complexo Hospitalario Universitario de Vigo	Microbiology Department. Complexo Hospitalario Universitario de Vigo	Alfaya N et al
EPI_ISL_3470181	Spain/GA-CHUVI-34097100/2021	2021-07-09	Europe	Spain	Microbiology Department. Complexo Hospitalario Universitario de Vigo	Microbiology Department. Complexo Hospitalario Universitario de Vigo	Alfaya N et al
EPI_ISL_3470185	Spain/GA-CHUVI-34097263/2021	2021-07-09	Europe	Spain	Microbiology Department. Complexo Hospitalario Universitario de Vigo	Microbiology Department. Complexo Hospitalario Universitario de Vigo	Alfaya N et al
EPI_ISL_3266933	Spain/GA-CHUVI-34097276/2021	2021-07-08	Europe	Spain	Microbiology Department. Complexo Hospitalario Universitario de Vigo	Microbiology Department. Complexo Hospitalario Universitario de Vigo	Alfaya N et al
EPI_ISL_3241811	Spain/GA-CHUVI-34098210/2021	2021-07-09	Europe	Spain	Microbiology Department. Complexo Hospitalario Universitario de Vigo	Microbiology Department. Complexo Hospitalario Universitario de Vigo	Alfaya N et al
EPI_ISL_3470189	Spain/GA-CHUVI-34100578/2021	2021-07-11	Europe	Spain	Microbiology Department. Complexo Hospitalario Universitario de Vigo	Microbiology Department. Complexo Hospitalario Universitario de Vigo	Alfaya N et al
EPI_ISL_3470193	Spain/GA-CHUVI-34100647/2021	2021-07-11	Europe	Spain	Microbiology Department. Complexo Hospitalario Universitario de Vigo	Microbiology Department. Complexo Hospitalario Universitario de Vigo	Alfaya N et al
EPI_ISL_3470197	Spain/GA-CHUVI-34100700/2021	2021-07-11	Europe	Spain	Microbiology Department. Complexo Hospitalario Universitario de Vigo	Microbiology Department. Complexo Hospitalario Universitario de Vigo	Alfaya N et al
EPI_ISL_3470201	Spain/GA-CHUVI-34100745/2021	2021-07-11	Europe	Spain	Microbiology Department. Complexo Hospitalario Universitario de Vigo	Microbiology Department. Complexo Hospitalario Universitario de Vigo	Alfaya N et al
EPI_ISL_3470206	Spain/GA-CHUVI-34100784/2021	2021-07-11	Europe	Spain	Microbiology Department. Complexo Hospitalario Universitario de Vigo	Microbiology Department. Complexo Hospitalario Universitario de Vigo	Alfaya N et al
EPI_ISL_3470210	Spain/GA-CHUVI-34102857/2021	2021-07-13	Europe	Spain	Microbiology Department. Complexo Hospitalario Universitario de Vigo	Microbiology Department. Complexo Hospitalario Universitario de Vigo	Alfaya N et al
EPI_ISL_3470214	Spain/GA-CHUVI-34103273/2021	2021-07-13	Europe	Spain	Microbiology Department. Complexo Hospitalario Universitario de Vigo	Microbiology Department. Complexo Hospitalario Universitario de Vigo	Alfaya N et al
EPI_ISL_3470218	Spain/GA-CHUVI-34107558/2021	2021-07-16	Europe	Spain	Microbiology Department. Complexo Hospitalario Universitario de Vigo	Microbiology Department. Complexo Hospitalario Universitario de Vigo	Alfaya N et al
EPI_ISL_3470306	Spain/GA-CHUVI-34108850/2021	2021-07-15	Europe	Spain	Microbiology Department. Complexo Hospitalario Universitario de Vigo	Microbiology Department. Complexo Hospitalario Universitario de Vigo	Alfaya N et al
EPI_ISL_3241812	Spain/GA-CHUVI-34110275/2021	2021-07-16	Europe	Spain	Microbiology Department. Complexo Hospitalario Universitario de Vigo	Microbiology Department. Complexo Hospitalario Universitario de Vigo	Alfaya N et al
EPI_ISL_3470130	Spain/GA-CHUVI-34113491/2021	2021-07-18	Europe	Spain	Microbiology Department. Complexo Hospitalario Universitario de Vigo	Microbiology Department. Complexo Hospitalario Universitario de Vigo	Alfaya N et al
EPI_ISL_3470140	Spain/GA-CHUVI-34115109/2021	2021-07-19	Europe	Spain	Microbiology Department. Complexo Hospitalario Universitario de Vigo	Microbiology Department. Complexo Hospitalario Universitario de Vigo	Alfaya N et al
EPI_ISL_3470314	Spain/GA-CHUVI-34115665/2021	2021-07-19	Europe	Spain	Microbiology Department. Complexo Hospitalario Universitario de Vigo	Microbiology Department. Complexo Hospitalario Universitario de Vigo	Alfaya N et al
EPI_ISL_3470144	Spain/GA-CHUVI-34117321/2021	2021-07-20	Europe	Spain	Microbiology Department. Complexo Hospitalario Universitario de Vigo	Microbiology Department. Complexo Hospitalario Universitario de Vigo	Alfaya N et al
EPI_ISL_3470222	Spain/GA-CHUVI-34118660/2021	2021-07-21	Europe	Spain	Microbiology Department. Complexo Hospitalario Universitario de Vigo	Microbiology Department. Complexo Hospitalario Universitario de Vigo	Alfaya N et al
EPI_ISL_3470102	Spain/GA-CHUVI-34120061/2021	2021-07-21	Europe	Spain	Microbiology Department. Complexo Hospitalario Universitario de Vigo	Microbiology Department. Complexo Hospitalario Universitario de Vigo	Alfaya N et al
EPI_ISL_3470098	Spain/GA-CHUVI-34121111/2021	2021-07-21	Europe	Spain	Microbiology Department. Complexo Hospitalario Universitario de Vigo	Microbiology Department. Complexo Hospitalario Universitario de Vigo	Alfaya N et al
EPI_ISL_3470110	Spain/GA-CHUVI-34122324/2021	2021-07-22	Europe	Spain	Microbiology Department. Complexo Hospitalario Universitario de Vigo	Microbiology Department. Complexo Hospitalario Universitario de Vigo	Alfaya N et al
EPI_ISL_3507619	Spain/GA-CHUVI-34122722/2021	2021-07-22	Europe	Spain	Microbiology Department. Complexo Hospitalario Universitario de Vigo	Microbiology Department. Complexo Hospitalario Universitario de Vigo	Alfaya N et al
EPI_ISL_3470241	Spain/GA-CHUVI-34123006/2021	2021-07-22	Europe	Spain	Microbiology Department. Complexo Hospitalario Universitario de Vigo	Microbiology Department. Complexo Hospitalario Universitario de Vigo	Alfaya N et al
EPI_ISL_3507620	Spain/GA-CHUVI-34126524/2021	2021-07-23	Europe	Spain	Microbiology Department. Complexo Hospitalario Universitario de Vigo	Microbiology Department. Complexo Hospitalario Universitario de Vigo	Alfaya N et al
EPI_ISL_3875772	Spain/GA-CHUVI-34127317/2021	2021-07-25	Europe	Spain	Microbiology Department. Complexo Hospitalario Universitario de Vigo	Microbiology Department. Complexo Hospitalario Universitario de Vigo	Alfaya N et al
EPI_ISL_3875651	Spain/GA-CHUVI-34130127/2021	2021-07-27	Europe	Spain	Microbiology Department. Complexo Hospitalario Universitario de Vigo	Microbiology Department. Complexo Hospitalario Universitario de Vigo	Alfaya N et al
EPI_ISL_3875775	Spain/GA-CHUVI-34139232/2021	2021-08-01	Europe	Spain	Microbiology Department. Complexo Hospitalario Universitario de Vigo	Microbiology Department. Complexo Hospitalario Universitario de Vigo	Alfaya N et al
EPI_ISL_3507633	Spain/GA-CHUVI-34144325/2021	2021-08-03	Europe	Spain	Microbiology Department. Complexo Hospitalario Universitario de Vigo	Microbiology Department. Complexo Hospitalario Universitario de Vigo	Alfaya N et al
EPI_ISL_4204956	Spain/GA-CHUVI-34146077/2021	2021-08-04	Europe	Spain	Microbiology Department. Complexo Hospitalario Universitario de Vigo	Microbiology Department. Complexo Hospitalario Universitario de Vigo	Alvarez M et al
EPI_ISL_3875655	Spain/GA-CHUVI-34146304/2021	2021-08-04	Europe	Spain	Microbiology Department. Complexo Hospitalario Universitario de Vigo	Microbiology Department. Complexo Hospitalario Universitario de Vigo	Alfaya N et al
EPI_ISL_4204955	Spain/GA-CHUVI-34147597/2021	2021-08-04	Europe	Spain	Microbiology Department. Complexo Hospitalario Universitario de Vigo	Microbiology Department. Complexo Hospitalario Universitario de Vigo	Alvarez M et al
EPI_ISL_3875726	Spain/GA-CHUVI-34152059/2021	2021-08-07	Europe	Spain	Microbiology Department. Complexo Hospitalario Universitario de Vigo	Microbiology Department. Complexo Hospitalario Universitario de Vigo	Alfaya N et al
EPI_ISL_4185283	Spain/GA-CHUVI-34154386/2021	2021-08-07	Europe	Spain	Microbiology Department. Complexo Hospitalario Universitario de Vigo	Microbiology Department. Complexo Hospitalario Universitario de Vigo	Alvarez M et al
EPI_ISL_4185172	Spain/GA-CHUVI-34154389/2021	2021-08-08	Europe	Spain	Microbiology Department. Complexo Hospitalario Universitario de Vigo	Microbiology Department. Complexo Hospitalario Universitario de Vigo	Alvarez M et al
EPI_ISL_4185170	Spain/GA-CHUVI-34154411/2021	2021-08-08	Europe	Spain	Microbiology Department. Complexo Hospitalario Universitario de Vigo	Microbiology Department. Complexo Hospitalario Universitario de Vigo	Alvarez M et al
EPI_ISL_4185152	Spain/GA-CHUVI-34154495/2021	2021-08-07	Europe	Spain	Microbiology Department. Complexo Hospitalario Universitario de Vigo	Microbiology Department. Complexo Hospitalario Universitario de Vigo	Alvarez M et al
EPI_ISL_4185168	Spain/GA-CHUVI-34154669/2021	2021-08-08	Europe	Spain	Microbiology Department. Complexo Hospitalario Universitario de Vigo	Microbiology Department. Complexo Hospitalario Universitario de Vigo	Alvarez M et al
EPI_ISL_4185166	Spain/GA-CHUVI-34154819/2021	2021-08-08	Europe	Spain	Microbiology Department. Complexo Hospitalario Universitario de Vigo	Microbiology Department. Complexo Hospitalario Universitario de Vigo	Alvarez M et al
EPI_ISL_3875727	Spain/GA-CHUVI-34155004/2021	2021-08-09	Europe	Spain	Microbiology Department. Complexo Hospitalario Universitario de Vigo	Microbiology Department. Complexo Hospitalario Universitario de Vigo	Alfaya N et al
EPI_ISL_4204957	Spain/GA-CHUVI-34155161/2021	2021-08-10	Europe	Spain	Microbiology Department. Complexo Hospitalario Universitario de Vigo	Microbiology Department. Complexo Hospitalario Universitario de Vigo	Alvarez M et al
EPI_ISL_3875728	Spain/GA-CHUVI-34155824/2021	2021-08-09	Europe	Spain	Microbiology Department. Complexo Hospitalario Universitario de Vigo	Microbiology Department. Complexo Hospitalario Universitario de Vigo	Alfaya N et al
EPI_ISL_3875667	Spain/GA-CHUVI-34155984/2021	2021-08-09	Europe	Spain	Microbiology Department. Complexo Hospitalario Universitario de Vigo	Microbiology Department. Complexo Hospitalario Universitario de Vigo	Alfaya N et al
EPI_ISL_3875666	Spain/GA-CHUVI-34156104/2021	2021-08-09	Europe	Spain	Microbiology Department. Complexo Hospitalario Universitario de Vigo	Microbiology Department. Complexo Hospitalario Universitario de Vigo	Alfaya N et al
EPI_ISL_3875664	Spain/GA-CHUVI-34156156/2021	2021-08-09	Europe	Spain	Microbiology Department. Complexo Hospitalario Universitario de Vigo	Microbiology Department. Complexo Hospitalario Universitario de Vigo	Alfaya N et al
EPI_ISL_3875663	Spain/GA-CHUVI-34156184/2021	2021-08-09	Europe	Spain	Microbiology Department. Complexo Hospitalario Universitario de Vigo	Microbiology Department. Complexo Hospitalario Universitario de Vigo	Alfaya N et al
EPI_ISL_3875731	Spain/GA-CHUVI-34156503/2021	2021-08-09	Europe	Spain	Microbiology Department. Complexo Hospitalario Universitario de Vigo	Microbiology Department. Complexo Hospitalario Universitario de Vigo	Alfaya N et al
EPI_ISL_3875702	Spain/GA-CHUVI-34156855/2021	2021-08-10	Europe	Spain	Microbiology Department. Complexo Hospitalario Universitario de Vigo	Microbiology Department. Complexo Hospitalario Universitario de Vigo	Alfaya N et al
EPI_ISL_3875701	Spain/GA-CHUVI-34156986/2021	2021-08-10	Europe	Spain	Microbiology Department. Complexo Hospitalario Universitario de Vigo	Microbiology Department. Complexo Hospitalario Universitario de Vigo	Alfaya N et al
EPI_ISL_3875699	Spain/GA-CHUVI-34157124/2021	2021-08-10	Europe	Spain	Microbiology Department. Complexo Hospitalario Universitario de Vigo	Microbiology Department. Complexo Hospitalario Universitario de Vigo	Alfaya N et al
EPI_ISL_4273621	Spain/GA-CHUVI-34157277/2021	2021-08-10	Europe	Spain	Microbiology Department. Complexo Hospitalario Universitario de Vigo	Microbiology Department. Complexo Hospitalario Universitario de Vigo	Alvarez M et al
EPI_ISL_3875698	Spain/GA-CHUVI-34157642/2021	2021-08-10	Europe	Spain	Microbiology Department. Complexo Hospitalario Universitario de Vigo	Microbiology Department. Complexo Hospitalario Universitario de Vigo	Alfaya N et al
EPI_ISL_3875693	Spain/GA-CHUVI-34159177/2021	2021-08-10	Europe	Spain	Microbiology Department. Complexo Hospitalario Universitario de Vigo	Microbiology Department. Complexo Hospitalario Universitario de Vigo	Alfaya N et al
EPI_ISL_3875733	Spain/GA-CHUVI-34159215/2021	2021-08-11	Europe	Spain	Microbiology Department. Complexo Hospitalario Universitario de Vigo	Microbiology Department. Complexo Hospitalario Universitario de Vigo	Alfaya N et al
EPI_ISL_3875737	Spain/GA-CHUVI-34159282/2021	2021-08-11	Europe	Spain	Microbiology Department. Complexo Hospitalario Universitario de Vigo	Microbiology Department. Complexo Hospitalario Universitario de Vigo	Alfaya N et al
EPI_ISL_3875736	Spain/GA-CHUVI-34159404/2021	2021-08-11	Europe	Spain	Microbiology Department. Complexo Hospitalario Universitario de Vigo	Microbiology Department. Complexo Hospitalario Universitario de Vigo	Alfaya N et al
EPI_ISL_3875734	Spain/GA-CHUVI-34159511/2021	2021-08-11	Europe	Spain	Microbiology Department. Complexo Hospitalario Universitario de Vigo	Microbiology Department. Complexo Hospitalario Universitario de Vigo	Alfaya N et al
EPI_ISL_3875749	Spain/GA-CHUVI-34161235/2021	2021-08-12	Europe	Spain	Microbiology Department. Complexo Hospitalario Universitario de Vigo	Microbiology Department. Complexo Hospitalario Universitario de Vigo	Alfaya N et al
EPI_ISL_4458487	Spain/GA-CHUVI-34165491/2021	2021-08-13	Europe	Spain	Microbiology Department. Complexo Hospitalario Universitario de Vigo	Microbiology Department. Complexo Hospitalario Universitario de Vigo	Alvarez M et al
EPI_ISL_4185684	Spain/GA-CHUVI-34165513/2021	2021-08-13	Europe	Spain	Microbiology Department. Complexo Hospitalario Universitario de Vigo	Microbiology Department. Complexo Hospitalario Universitario de Vigo	Alvarez M et al
EPI_ISL_4185202	Spain/GA-CHUVI-34166988/2021	2021-08-18	Europe	Spain	Microbiology Department. Complexo Hospitalario Universitario de Vigo	Microbiology Department. Complexo Hospitalario Universitario de Vigo	Alvarez M et al
EPI_ISL_3875768	Spain/GA-CHUVI-34167019/2021	2021-08-17	Europe	Spain	Microbiology Department. Complexo Hospitalario Universitario de Vigo	Microbiology Department. Complexo Hospitalario Universitario de Vigo	Alfaya N et al
EPI_ISL_4204959	Spain/GA-CHUVI-34167021/2021	2021-08-17	Europe	Spain	Microbiology Department. Complexo Hospitalario Universitario de Vigo	Microbiology Department. Complexo Hospitalario Universitario de Vigo	Alvarez M et al
EPI_ISL_3875766	Spain/GA-CHUVI-34167052/2021	2021-08-17	Europe	Spain	Microbiology Department. Complexo Hospitalario Universitario de Vigo	Microbiology Department. Complexo Hospitalario Universitario de Vigo	Alfaya N et al
EPI_ISL_3875765	Spain/GA-CHUVI-34167178/2021	2021-08-17	Europe	Spain	Microbiology Department. Complexo Hospitalario Universitario de Vigo	Microbiology Department. Complexo Hospitalario Universitario de Vigo	Alfaya N et al
EPI_ISL_3875764	Spain/GA-CHUVI-34167310/2021	2021-08-17	Europe	Spain	Microbiology Department. Complexo Hospitalario Universitario de Vigo	Microbiology Department. Complexo Hospitalario Universitario de Vigo	Alfaya N et al
EPI_ISL_3875762	Spain/GA-CHUVI-34167356/2021	2021-08-17	Europe	Spain	Microbiology Department. Complexo Hospitalario Universitario de Vigo	Microbiology Department. Complexo Hospitalario Universitario de Vigo	Alfaya N et al
EPI_ISL_3875761	Spain/GA-CHUVI-34167378/2021	2021-08-17	Europe	Spain	Microbiology Department. Complexo Hospitalario Universitario de Vigo	Microbiology Department. Complexo Hospitalario Universitario de Vigo	Alfaya N et al
EPI_ISL_3875759	Spain/GA-CHUVI-34167450/2021	2021-08-17	Europe	Spain	Microbiology Department. Complexo Hospitalario Universitario de Vigo	Microbiology Department. Complexo Hospitalario Universitario de Vigo	Alfaya N et al
EPI_ISL_3875758	Spain/GA-CHUVI-34167633/2021	2021-08-17	Europe	Spain	Microbiology Department. Complexo Hospitalario Universitario de Vigo	Microbiology Department. Complexo Hospitalario Universitario de Vigo	Alfaya N et al
EPI_ISL_4185256	Spain/GA-CHUVI-34167723/2021	2021-08-17	Europe	Spain	Microbiology Department. Complexo Hospitalario Universitario de Vigo	Microbiology Department. Complexo Hospitalario Universitario de Vigo	Alvarez M et al
EPI_ISL_4273623	Spain/GA-CHUVI-34169129/2021	2021-08-18	Europe	Spain	Microbiology Department. Complexo Hospitalario Universitario de Vigo	Microbiology Department. Complexo Hospitalario Universitario de Vigo	Alvarez M et al
EPI_ISL_4185259	Spain/GA-CHUVI-34169870/2021	2021-08-18	Europe	Spain	Microbiology Department. Complexo Hospitalario Universitario de Vigo	Microbiology Department. Complexo Hospitalario Universitario de Vigo	Alvarez M et al
EPI_ISL_3875791	Spain/GA-CHUVI-34170439/2021	2021-08-18	Europe	Spain	Microbiology Department. Complexo Hospitalario Universitario de Vigo	Microbiology Department. Complexo Hospitalario Universitario de Vigo	Alfaya N et al
EPI_ISL_3875808	Spain/GA-CHUVI-34171184/2021	2021-08-19	Europe	Spain	Microbiology Department. Complexo Hospitalario Universitario de Vigo	Microbiology Department. Complexo Hospitalario Universitario de Vigo	Alfaya N et al
EPI_ISL_3875806	Spain/GA-CHUVI-34171649/2021	2021-08-19	Europe	Spain	Microbiology Department. Complexo Hospitalario Universitario de Vigo	Microbiology Department. Complexo Hospitalario Universitario de Vigo	Alfaya N et al
EPI_ISL_3875805	Spain/GA-CHUVI-34171800/2021	2021-08-19	Europe	Spain	Microbiology Department. Complexo Hospitalario Universitario de Vigo	Microbiology Department. Complexo Hospitalario Universitario de Vigo	Alfaya N et al
EPI_ISL_3875803	Spain/GA-CHUVI-34172040/2021	2021-08-19	Europe	Spain	Microbiology Department. Complexo Hospitalario Universitario de Vigo	Microbiology Department. Complexo Hospitalario Universitario de Vigo	Alfaya N et al
EPI_ISL_4204970	Spain/GA-CHUVI-34175799/2021	2021-08-22	Europe	Spain	Microbiology Department. Complexo Hospitalario Universitario de Vigo	Microbiology Department. Complexo Hospitalario Universitario de Vigo	Alvarez M et al
EPI_ISL_4204969	Spain/GA-CHUVI-34175890/2021	2021-08-22	Europe	Spain	Microbiology Department. Complexo Hospitalario Universitario de Vigo	Microbiology Department. Complexo Hospitalario Universitario de Vigo	Alvarez M et al
EPI_ISL_4204968	Spain/GA-CHUVI-34175928/2021	2021-08-22	Europe	Spain	Microbiology Department. Complexo Hospitalario Universitario de Vigo	Microbiology Department. Complexo Hospitalario Universitario de Vigo	Alvarez M et al
EPI_ISL_4185122	Spain/GA-CHUVI-34176328/2021	2021-08-23	Europe	Spain	Microbiology Department. Complexo Hospitalario Universitario de Vigo	Microbiology Department. Complexo Hospitalario Universitario de Vigo	Alvarez M et al
EPI_ISL_4185120	Spain/GA-CHUVI-34176488/2021	2021-08-23	Europe	Spain	Microbiology Department. Complexo Hospitalario Universitario de Vigo	Microbiology Department. Complexo Hospitalario Universitario de Vigo	Alvarez M et al
EPI_ISL_4185119	Spain/GA-CHUVI-34176602/2021	2021-08-23	Europe	Spain	Microbiology Department. Complexo Hospitalario Universitario de Vigo	Microbiology Department. Complexo Hospitalario Universitario de Vigo	Alvarez M et al
EPI_ISL_4185117	Spain/GA-CHUVI-34176622/2021	2021-08-23	Europe	Spain	Microbiology Department. Complexo Hospitalario Universitario de Vigo	Microbiology Department. Complexo Hospitalario Universitario de Vigo	Alvarez M et al
EPI_ISL_4185222	Spain/GA-CHUVI-34176731/2021	2021-08-23	Europe	Spain	Microbiology Department. Complexo Hospitalario Universitario de Vigo	Microbiology Department. Complexo Hospitalario Universitario de Vigo	Alvarez M et al
EPI_ISL_4185115	Spain/GA-CHUVI-34176769/2021	2021-08-23	Europe	Spain	Microbiology Department. Complexo Hospitalario Universitario de Vigo	Microbiology Department. Complexo Hospitalario Universitario de Vigo	Alvarez M et al
EPI_ISL_4185219	Spain/GA-CHUVI-34177091/2021	2021-08-23	Europe	Spain	Microbiology Department. Complexo Hospitalario Universitario de Vigo	Microbiology Department. Complexo Hospitalario Universitario de Vigo	Alvarez M et al
EPI_ISL_3875822	Spain/GA-CHUVI-34177880/2021	2021-08-23	Europe	Spain	Microbiology Department. Complexo Hospitalario Universitario de Vigo	Microbiology Department. Complexo Hospitalario Universitario de Vigo	Alfaya N et al
EPI_ISL_3875821	Spain/GA-CHUVI-34177881/2021	2021-08-23	Europe	Spain	Microbiology Department. Complexo Hospitalario Universitario de Vigo	Microbiology Department. Complexo Hospitalario Universitario de Vigo	Alfaya N et al
EPI_ISL_3875819	Spain/GA-CHUVI-34177882/2021	2021-08-23	Europe	Spain	Microbiology Department. Complexo Hospitalario Universitario de Vigo	Microbiology Department. Complexo Hospitalario Universitario de Vigo	Alfaya N et al
EPI_ISL_3875818	Spain/GA-CHUVI-34177884/2021	2021-08-23	Europe	Spain	Microbiology Department. Complexo Hospitalario Universitario de Vigo	Microbiology Department. Complexo Hospitalario Universitario de Vigo	Alfaya N et al
EPI_ISL_3875816	Spain/GA-CHUVI-34177888/2021	2021-08-23	Europe	Spain	Microbiology Department. Complexo Hospitalario Universitario de Vigo	Microbiology Department. Complexo Hospitalario Universitario de Vigo	Alfaya N et al
EPI_ISL_4273610	Spain/GA-CHUVI-34178039/2021	2021-08-23	Europe	Spain	Microbiology Department. Complexo Hospitalario Universitario de Vigo	Microbiology Department. Complexo Hospitalario Universitario de Vigo	Alvarez M et al
EPI_ISL_4562788	Spain/GA-CHUVI-34178188/2021	2021-08-24	Europe	Spain	Microbiology Department. Complexo Hospitalario Universitario de Vigo	Microbiology Department. Complexo Hospitalario Universitario de Vigo	Alvarez M et al
EPI_ISL_4273617	Spain/GA-CHUVI-34178206/2021	2021-08-24	Europe	Spain	Microbiology Department. Complexo Hospitalario Universitario de Vigo	Microbiology Department. Complexo Hospitalario Universitario de Vigo	Alvarez M et al
EPI_ISL_4273616	Spain/GA-CHUVI-34178457/2021	2021-08-24	Europe	Spain	Microbiology Department. Complexo Hospitalario Universitario de Vigo	Microbiology Department. Complexo Hospitalario Universitario de Vigo	Alvarez M et al
EPI_ISL_4273614	Spain/GA-CHUVI-34178583/2021	2021-08-24	Europe	Spain	Microbiology Department. Complexo Hospitalario Universitario de Vigo	Microbiology Department. Complexo Hospitalario Universitario de Vigo	Alvarez M et al
EPI_ISL_4506758	Spain/GA-CHUVI-34181067/2021	2021-08-25	Europe	Spain	Microbiology Department. Complexo Hospitalario Universitario de Vigo	Microbiology Department. Complexo Hospitalario Universitario de Vigo	Alvarez M et al
EPI_ISL_4506769	Spain/GA-CHUVI-34181738/2021	2021-08-26	Europe	Spain	Microbiology Department. Complexo Hospitalario Universitario de Vigo	Microbiology Department. Complexo Hospitalario Universitario de Vigo	Alvarez M et al
EPI_ISL_4506768	Spain/GA-CHUVI-34181810/2021	2021-08-26	Europe	Spain	Microbiology Department. Complexo Hospitalario Universitario de Vigo	Microbiology Department. Complexo Hospitalario Universitario de Vigo	Alvarez M et al
EPI_ISL_4506767	Spain/GA-CHUVI-34181863/2021	2021-08-26	Europe	Spain	Microbiology Department. Complexo Hospitalario Universitario de Vigo	Microbiology Department. Complexo Hospitalario Universitario de Vigo	Alvarez M et al
EPI_ISL_4506766	Spain/GA-CHUVI-34182099/2021	2021-08-26	Europe	Spain	Microbiology Department. Complexo Hospitalario Universitario de Vigo	Microbiology Department. Complexo Hospitalario Universitario de Vigo	Alvarez M et al
EPI_ISL_4506765	Spain/GA-CHUVI-34182147/2021	2021-08-26	Europe	Spain	Microbiology Department. Complexo Hospitalario Universitario de Vigo	Microbiology Department. Complexo Hospitalario Universitario de Vigo	Alvarez M et al
EPI_ISL_4506764	Spain/GA-CHUVI-34182334/2021	2021-08-26	Europe	Spain	Microbiology Department. Complexo Hospitalario Universitario de Vigo	Microbiology Department. Complexo Hospitalario Universitario de Vigo	Alvarez M et al
EPI_ISL_4273625	Spain/GA-CHUVI-34182629/2021	2021-08-26	Europe	Spain	Microbiology Department. Complexo Hospitalario Universitario de Vigo	Microbiology Department. Complexo Hospitalario Universitario de Vigo	Alvarez M et al
EPI_ISL_4506763	Spain/GA-CHUVI-34182809/2021	2021-08-26	Europe	Spain	Microbiology Department. Complexo Hospitalario Universitario de Vigo	Microbiology Department. Complexo Hospitalario Universitario de Vigo	Alvarez M et al
EPI_ISL_4273627	Spain/GA-CHUVI-34183384/2021	2021-08-27	Europe	Spain	Microbiology Department. Complexo Hospitalario Universitario de Vigo	Microbiology Department. Complexo Hospitalario Universitario de Vigo	Alvarez M et al
EPI_ISL_4185226	Spain/GA-CHUVI-34186132/2021	2021-08-27	Europe	Spain	Microbiology Department. Complexo Hospitalario Universitario de Vigo	Microbiology Department. Complexo Hospitalario Universitario de Vigo	Alvarez M et al
EPI_ISL_4185241	Spain/GA-CHUVI-34186651/2021	2021-08-29	Europe	Spain	Microbiology Department. Complexo Hospitalario Universitario de Vigo	Microbiology Department. Complexo Hospitalario Universitario de Vigo	Alvarez M et al
EPI_ISL_4273629	Spain/GA-CHUVI-34186835/2021	2021-08-30	Europe	Spain	Microbiology Department. Complexo Hospitalario Universitario de Vigo	Microbiology Department. Complexo Hospitalario Universitario de Vigo	Alvarez M et al
EPI_ISL_4273594	Spain/GA-CHUVI-34187709/2021	2021-08-30	Europe	Spain	Microbiology Department. Complexo Hospitalario Universitario de Vigo	Microbiology Department. Complexo Hospitalario Universitario de Vigo	Alvarez M et al
EPI_ISL_4273584	Spain/GA-CHUVI-34188312/2021	2021-08-31	Europe	Spain	Microbiology Department. Complexo Hospitalario Universitario de Vigo	Microbiology Department. Complexo Hospitalario Universitario de Vigo	Alvarez M et al
EPI_ISL_4273583	Spain/GA-CHUVI-34188600/2021	2021-08-31	Europe	Spain	Microbiology Department. Complexo Hospitalario Universitario de Vigo	Microbiology Department. Complexo Hospitalario Universitario de Vigo	Alvarez M et al
EPI_ISL_4273593	Spain/GA-CHUVI-34188616/2021	2021-08-30	Europe	Spain	Microbiology Department. Complexo Hospitalario Universitario de Vigo	Microbiology Department. Complexo Hospitalario Universitario de Vigo	Alvarez M et al
EPI_ISL_4273582	Spain/GA-CHUVI-34188904/2021	2021-08-31	Europe	Spain	Microbiology Department. Complexo Hospitalario Universitario de Vigo	Microbiology Department. Complexo Hospitalario Universitario de Vigo	Alvarez M et al
EPI_ISL_4273581	Spain/GA-CHUVI-34188944/2021	2021-08-31	Europe	Spain	Microbiology Department. Complexo Hospitalario Universitario de Vigo	Microbiology Department. Complexo Hospitalario Universitario de Vigo	Alvarez M et al
EPI_ISL_4273580	Spain/GA-CHUVI-34189579/2021	2021-08-31	Europe	Spain	Microbiology Department. Complexo Hospitalario Universitario de Vigo	Microbiology Department. Complexo Hospitalario Universitario de Vigo	Alvarez M et al
EPI_ISL_4506742	Spain/GA-CHUVI-34190652/2021	2021-09-01	Europe	Spain	Microbiology Department. Complexo Hospitalario Universitario de Vigo	Microbiology Department. Complexo Hospitalario Universitario de Vigo	Alvarez M et al
EPI_ISL_4506739	Spain/GA-CHUVI-34190753/2021	2021-08-31	Europe	Spain	Microbiology Department. Complexo Hospitalario Universitario de Vigo	Microbiology Department. Complexo Hospitalario Universitario de Vigo	Alvarez M et al
EPI_ISL_4506741	Spain/GA-CHUVI-34191641/2021	2021-09-01	Europe	Spain	Microbiology Department. Complexo Hospitalario Universitario de Vigo	Microbiology Department. Complexo Hospitalario Universitario de Vigo	Alvarez M et al
EPI_ISL_4506740	Spain/GA-CHUVI-34191779/2021	2021-09-01	Europe	Spain	Microbiology Department. Complexo Hospitalario Universitario de Vigo	Microbiology Department. Complexo Hospitalario Universitario de Vigo	Alvarez M et al
EPI_ISL_4506752	Spain/GA-CHUVI-34192751/2021	2021-09-02	Europe	Spain	Microbiology Department. Complexo Hospitalario Universitario de Vigo	Microbiology Department. Complexo Hospitalario Universitario de Vigo	Alvarez M et al
EPI_ISL_4562760	Spain/GA-CHUVI-34199937/2021	2021-09-06	Europe	Spain	Microbiology Department. Complexo Hospitalario Universitario de Vigo	Microbiology Department. Complexo Hospitalario Universitario de Vigo	Alvarez M et al
EPI_ISL_4562757	Spain/GA-CHUVI-34200581/2021	2021-09-06	Europe	Spain	Microbiology Department. Complexo Hospitalario Universitario de Vigo	Microbiology Department. Complexo Hospitalario Universitario de Vigo	Alvarez M et al
EPI_ISL_4562751	Spain/GA-CHUVI-34200720/2021	2021-09-06	Europe	Spain	Microbiology Department. Complexo Hospitalario Universitario de Vigo	Microbiology Department. Complexo Hospitalario Universitario de Vigo	Alvarez M et al
EPI_ISL_4562737	Spain/GA-CHUVI-34201294/2021	2021-09-07	Europe	Spain	Microbiology Department. Complexo Hospitalario Universitario de Vigo	Microbiology Department. Complexo Hospitalario Universitario de Vigo	Alvarez M et al
EPI_ISL_4562728	Spain/GA-CHUVI-34203273/2021	2021-09-08	Europe	Spain	Microbiology Department. Complexo Hospitalario Universitario de Vigo	Microbiology Department. Complexo Hospitalario Universitario de Vigo	Alvarez M et al
EPI_ISL_4562726	Spain/GA-CHUVI-34205062/2021	2021-09-08	Europe	Spain	Microbiology Department. Complexo Hospitalario Universitario de Vigo	Microbiology Department. Complexo Hospitalario Universitario de Vigo	Alvarez M et al
EPI_ISL_4562723	Spain/GA-CHUVI-34205149/2021	2021-09-08	Europe	Spain	Microbiology Department. Complexo Hospitalario Universitario de Vigo	Microbiology Department. Complexo Hospitalario Universitario de Vigo	Alvarez M et al
EPI_ISL_3470341	Spain/GA-CHUVI-51366907/2020	2020-03-31	Europe	Spain	Microbiology Department. Complexo Hospitalario Universitario de Vigo	Microbiology Department. Complexo Hospitalario Universitario de Vigo	Alfaya N et al
EPI_ISL_3470345	Spain/GA-CHUVI-51367065/2020	2020-04-01	Europe	Spain	Microbiology Department. Complexo Hospitalario Universitario de Vigo	Microbiology Department. Complexo Hospitalario Universitario de Vigo	Alfaya N et al
EPI_ISL_2365883	Spain/GA-CHUVI-51417304/2020	2020-08-09	Europe	Spain	Microbiology Department. Complexo Hospitalario Universitario de Vigo	Microbiology Department. Complexo Hospitalario Universitario de Vigo	Alfaya N et al
EPI_ISL_1532794	Spain/GA-CHUVI-51425923/2020	2020-08-24	Europe	Spain	Microbiology Department. Complexo Hospitalario Universitario de Vigo	Microbiology Department. Complexo Hospitalario Universitario de Vigo	Alfaya N et al
EPI_ISL_2603255	Spain/GA-CHUVI-51429346/2020	2020-08-30	Europe	Spain	Microbiology Department. Complexo Hospitalario Universitario de Vigo	Microbiology Department. Complexo Hospitalario Universitario de Vigo	Alfaya N et al
EPI_ISL_1483319	Spain/GA-CHUVI-51472601/2020	2020-10-28	Europe	Spain	Microbiology Department. Complexo Hospitalario Universitario de Vigo	Microbiology Department. Complexo Hospitalario Universitario de Vigo	Alfaya N et al
EPI_ISL_2501388	Spain/GA-CHUVI-51483648/2020	2020-11-11	Europe	Spain	Microbiology Department. Complexo Hospitalario Universitario de Vigo	Microbiology Department. Complexo Hospitalario Universitario de Vigo	Alfaya N et al
EPI_ISL_2501389	Spain/GA-CHUVI-51484294/2020	2020-11-12	Europe	Spain	Microbiology Department. Complexo Hospitalario Universitario de Vigo	Microbiology Department. Complexo Hospitalario Universitario de Vigo	Alfaya N et al
EPI_ISL_2501390	Spain/GA-CHUVI-51484405/2020	2020-11-12	Europe	Spain	Microbiology Department. Complexo Hospitalario Universitario de Vigo	Microbiology Department. Complexo Hospitalario Universitario de Vigo	Alfaya N et al
EPI_ISL_2501391	Spain/GA-CHUVI-51487002/2020	2020-11-17	Europe	Spain	Microbiology Department. Complexo Hospitalario Universitario de Vigo	Microbiology Department. Complexo Hospitalario Universitario de Vigo	Alfaya N et al
EPI_ISL_2501392	Spain/GA-CHUVI-51487400/2020	2020-11-17	Europe	Spain	Microbiology Department. Complexo Hospitalario Universitario de Vigo	Microbiology Department. Complexo Hospitalario Universitario de Vigo	Alfaya N et al
EPI_ISL_2501393	Spain/GA-CHUVI-51488201/2020	2020-11-18	Europe	Spain	Microbiology Department. Complexo Hospitalario Universitario de Vigo	Microbiology Department. Complexo Hospitalario Universitario de Vigo	Alfaya N et al
EPI_ISL_2501312	Spain/GA-CHUVI-51490209/2020	2020-11-20	Europe	Spain	Microbiology Department. Complexo Hospitalario Universitario de Vigo	Microbiology Department. Complexo Hospitalario Universitario de Vigo	Alfaya N et al
EPI_ISL_2566185	Spain/GA-CHUVI-51512322/2020	2020-12-29	Europe	Spain	Microbiology Department. Complexo Hospitalario Universitario de Vigo	Microbiology Department. Complexo Hospitalario Universitario de Vigo	Alfaya N et al
EPI_ISL_2967878	Spain/GA-CHUVI-51512514/2020	2020-12-30	Europe	Spain	Microbiology Department. Complexo Hospitalario Universitario de Vigo	Microbiology Department. Complexo Hospitalario Universitario de Vigo	Alfaya N et al
EPI_ISL_2603256	Spain/GA-CHUVI-51514322/2021	2021-01-04	Europe	Spain	Microbiology Department. Complexo Hospitalario Universitario de Vigo	Microbiology Department. Complexo Hospitalario Universitario de Vigo	Alfaya N et al
EPI_ISL_2566197	Spain/GA-CHUVI-51522451/2021	2021-01-16	Europe	Spain	Microbiology Department. Complexo Hospitalario Universitario de Vigo	Microbiology Department. Complexo Hospitalario Universitario de Vigo	Alfaya N et al
EPI_ISL_2566196	Spain/GA-CHUVI-51522456/2021	2021-01-16	Europe	Spain	Microbiology Department. Complexo Hospitalario Universitario de Vigo	Microbiology Department. Complexo Hospitalario Universitario de Vigo	Alfaya N et al
EPI_ISL_1055754	Spain/GA-CHUVI-51522722/2021	2021-01-18	Europe	Spain	Microbiology Department. Complexo Hospitalario Universitario de Vigo	Microbiology Department. Complexo Hospitalario Universitario de Vigo	Microbiology Department et al
EPI_ISL_2566184	Spain/GA-CHUVI-51523109/2021	2021-01-18	Europe	Spain	Microbiology Department. Complexo Hospitalario Universitario de Vigo	Microbiology Department. Complexo Hospitalario Universitario de Vigo	Alfaya N et al
EPI_ISL_2967879	Spain/GA-CHUVI-51523196/2021	2021-01-21	Europe	Spain	Microbiology Department. Complexo Hospitalario Universitario de Vigo	Microbiology Department. Complexo Hospitalario Universitario de Vigo	Alfaya N et al
EPI_ISL_2967880	Spain/GA-CHUVI-51524423/2021	2021-01-19	Europe	Spain	Microbiology Department. Complexo Hospitalario Universitario de Vigo	Microbiology Department. Complexo Hospitalario Universitario de Vigo	Alfaya N et al
EPI_ISL_2285123	Spain/GA-CHUVI-51542761/2021	2021-02-10	Europe	Spain	Microbiology Department. Complexo Hospitalario Universitario de Vigo	Microbiology Department. Complexo Hospitalario Universitario de Vigo	Alfaya N et al
EPI_ISL_1478759	Spain/GA-CHUVI-51545219/2021	2021-02-15	Europe	Spain	Microbiology Department. Complexo Hospitalario Universitario de Vigo	Microbiology Department. Complexo Hospitalario Universitario de Vigo	Alfaia N et al
EPI_ISL_2516942	Spain/GA-CHUVI-51545943/2021	2021-02-15	Europe	Spain	Microbiology Department. Complexo Hospitalario Universitario de Vigo	Microbiology Department. Complexo Hospitalario Universitario de Vigo	Alfaya N et al
EPI_ISL_1478796	Spain/GA-CHUVI-51560549/2021	2021-03-09	Europe	Spain	Microbiology Department. Complexo Hospitalario Universitario de Vigo	Microbiology Department. Complexo Hospitalario Universitario de Vigo	Alfaia N et al
EPI_ISL_1478813	Spain/GA-CHUVI-51566390/2021	2021-03-17	Europe	Spain	Microbiology Department. Complexo Hospitalario Universitario de Vigo	Microbiology Department. Complexo Hospitalario Universitario de Vigo	Alfaia N et al
EPI_ISL_1478820	Spain/GA-CHUVI-51567315/2021	2021-03-18	Europe	Spain	Microbiology Department. Complexo Hospitalario Universitario de Vigo	Microbiology Department. Complexo Hospitalario Universitario de Vigo	Alfaia N et al
EPI_ISL_1478819	Spain/GA-CHUVI-51567341/2021	2021-03-18	Europe	Spain	Microbiology Department. Complexo Hospitalario Universitario de Vigo	Microbiology Department. Complexo Hospitalario Universitario de Vigo	Alfaia N et al
EPI_ISL_1478818	Spain/GA-CHUVI-51567394/2021	2021-03-18	Europe	Spain	Microbiology Department. Complexo Hospitalario Universitario de Vigo	Microbiology Department. Complexo Hospitalario Universitario de Vigo	Alfaia N et al
EPI_ISL_1478817	Spain/GA-CHUVI-51567412/2021	2021-03-18	Europe	Spain	Microbiology Department. Complexo Hospitalario Universitario de Vigo	Microbiology Department. Complexo Hospitalario Universitario de Vigo	Alfaia N et al
EPI_ISL_1478823	Spain/GA-CHUVI-51567575/2021	2021-03-19	Europe	Spain	Microbiology Department. Complexo Hospitalario Universitario de Vigo	Microbiology Department. Complexo Hospitalario Universitario de Vigo	Alfaia N et al
EPI_ISL_1478822	Spain/GA-CHUVI-51567596/2021	2021-03-19	Europe	Spain	Microbiology Department. Complexo Hospitalario Universitario de Vigo	Microbiology Department. Complexo Hospitalario Universitario de Vigo	Alfaia N et al
EPI_ISL_1478824	Spain/GA-CHUVI-51567650/2021	2021-03-20	Europe	Spain	Microbiology Department. Complexo Hospitalario Universitario de Vigo	Microbiology Department. Complexo Hospitalario Universitario de Vigo	Alfaia N et al
EPI_ISL_1478833	Spain/GA-CHUVI-51567745/2021	2021-03-21	Europe	Spain	Microbiology Department. Complexo Hospitalario Universitario de Vigo	Microbiology Department. Complexo Hospitalario Universitario de Vigo	Alfaia N et al
EPI_ISL_2967881	Spain/GA-CHUVI-51574791/2021	2021-04-02	Europe	Spain	Microbiology Department. Complexo Hospitalario Universitario de Vigo	Microbiology Department. Complexo Hospitalario Universitario de Vigo	Alfaya N et al
EPI_ISL_1595732	Spain/GA-CHUVI-51574841/2021	2021-04-03	Europe	Spain	Microbiology Department. Complexo Hospitalario Universitario de Vigo	Microbiology Department. Complexo Hospitalario Universitario de Vigo	Alfaya N et al
EPI_ISL_2086167	Spain/GA-CHUVI-51575511/2021	2021-04-05	Europe	Spain	Microbiology Department. Complexo Hospitalario Universitario de Vigo	Microbiology Department. Complexo Hospitalario Universitario de Vigo	Alfaya N et al
EPI_ISL_2086137	Spain/GA-CHUVI-51578668/2021	2021-04-08	Europe	Spain	Microbiology Department. Complexo Hospitalario Universitario de Vigo	Microbiology Department. Complexo Hospitalario Universitario de Vigo	Alfaya N et al
EPI_ISL_2086141	Spain/GA-CHUVI-51580499/2021	2021-04-12	Europe	Spain	Microbiology Department. Complexo Hospitalario Universitario de Vigo	Microbiology Department. Complexo Hospitalario Universitario de Vigo	Alfaya N et al
EPI_ISL_2086144	Spain/GA-CHUVI-51580928/2021	2021-04-13	Europe	Spain	Microbiology Department. Complexo Hospitalario Universitario de Vigo	Microbiology Department. Complexo Hospitalario Universitario de Vigo	Alfaya N et al
EPI_ISL_2086154	Spain/GA-CHUVI-51584463/2021	2021-04-17	Europe	Spain	Microbiology Department. Complexo Hospitalario Universitario de Vigo	Microbiology Department. Complexo Hospitalario Universitario de Vigo	Alfaya N et al
EPI_ISL_2086168	Spain/GA-CHUVI-51584604/2021	2021-04-19	Europe	Spain	Microbiology Department. Complexo Hospitalario Universitario de Vigo	Microbiology Department. Complexo Hospitalario Universitario de Vigo	Alfaya N et al
EPI_ISL_2086169	Spain/GA-CHUVI-51584610/2021	2021-04-19	Europe	Spain	Microbiology Department. Complexo Hospitalario Universitario de Vigo	Microbiology Department. Complexo Hospitalario Universitario de Vigo	Alfaya N et al
EPI_ISL_2086170	Spain/GA-CHUVI-51585346/2021	2021-04-19	Europe	Spain	Microbiology Department. Complexo Hospitalario Universitario de Vigo	Microbiology Department. Complexo Hospitalario Universitario de Vigo	Alfaya N et al
EPI_ISL_2086171	Spain/GA-CHUVI-51586347/2021	2021-04-20	Europe	Spain	Microbiology Department. Complexo Hospitalario Universitario de Vigo	Microbiology Department. Complexo Hospitalario Universitario de Vigo	Alfaya N et al
EPI_ISL_2086172	Spain/GA-CHUVI-51587188/2021	2021-04-21	Europe	Spain	Microbiology Department. Complexo Hospitalario Universitario de Vigo	Microbiology Department. Complexo Hospitalario Universitario de Vigo	Alfaya N et al
EPI_ISL_2086173	Spain/GA-CHUVI-51588411/2021	2021-04-23	Europe	Spain	Microbiology Department. Complexo Hospitalario Universitario de Vigo	Microbiology Department. Complexo Hospitalario Universitario de Vigo	Alfaya N et al
EPI_ISL_2086157	Spain/GA-CHUVI-51589389/2021	2021-04-26	Europe	Spain	Microbiology Department. Complexo Hospitalario Universitario de Vigo	Microbiology Department. Complexo Hospitalario Universitario de Vigo	Alfaya N et al
EPI_ISL_2086159	Spain/GA-CHUVI-51589973/2021	2021-04-27	Europe	Spain	Microbiology Department. Complexo Hospitalario Universitario de Vigo	Microbiology Department. Complexo Hospitalario Universitario de Vigo	Alfaya N et al
EPI_ISL_2086174	Spain/GA-CHUVI-51590021/2021	2021-04-26	Europe	Spain	Microbiology Department. Complexo Hospitalario Universitario de Vigo	Microbiology Department. Complexo Hospitalario Universitario de Vigo	Alfaya N et al
EPI_ISL_2967882	Spain/GA-CHUVI-51590343/2021	2021-04-27	Europe	Spain	Microbiology Department. Complexo Hospitalario Universitario de Vigo	Microbiology Department. Complexo Hospitalario Universitario de Vigo	Alfaya N et al
EPI_ISL_2967883	Spain/GA-CHUVI-51590406/2021	2021-04-27	Europe	Spain	Microbiology Department. Complexo Hospitalario Universitario de Vigo	Microbiology Department. Complexo Hospitalario Universitario de Vigo	Alfaya N et al
EPI_ISL_2967884	Spain/GA-CHUVI-51590598/2021	2021-04-27	Europe	Spain	Microbiology Department. Complexo Hospitalario Universitario de Vigo	Microbiology Department. Complexo Hospitalario Universitario de Vigo	Alfaya N et al
EPI_ISL_2967885	Spain/GA-CHUVI-51594384/2021	2021-05-03	Europe	Spain	Microbiology Department. Complexo Hospitalario Universitario de Vigo	Microbiology Department. Complexo Hospitalario Universitario de Vigo	Alfaya N et al
EPI_ISL_2967886	Spain/GA-CHUVI-51599863/2021	2021-05-10	Europe	Spain	Microbiology Department. Complexo Hospitalario Universitario de Vigo	Microbiology Department. Complexo Hospitalario Universitario de Vigo	Alfaya N et al
EPI_ISL_2967887	Spain/GA-CHUVI-51600935/2021	2021-05-11	Europe	Spain	Microbiology Department. Complexo Hospitalario Universitario de Vigo	Microbiology Department. Complexo Hospitalario Universitario de Vigo	Alfaya N et al
EPI_ISL_2967890	Spain/GA-CHUVI-51604246/2021	2021-05-18	Europe	Spain	Microbiology Department. Complexo Hospitalario Universitario de Vigo	Microbiology Department. Complexo Hospitalario Universitario de Vigo	Alfaya N et al
EPI_ISL_2967891	Spain/GA-CHUVI-51605612/2021	2021-05-19	Europe	Spain	Microbiology Department. Complexo Hospitalario Universitario de Vigo	Microbiology Department. Complexo Hospitalario Universitario de Vigo	Alfaya N et al
EPI_ISL_2967892	Spain/GA-CHUVI-51607975/2021	2021-05-22	Europe	Spain	Microbiology Department. Complexo Hospitalario Universitario de Vigo	Microbiology Department. Complexo Hospitalario Universitario de Vigo	Alfaya N et al
EPI_ISL_2501338	Spain/GA-CHUVI-51609522/2021	2021-05-25	Europe	Spain	Microbiology Department. Complexo Hospitalario Universitario de Vigo	Microbiology Department. Complexo Hospitalario Universitario de Vigo	Alfaya N et al
EPI_ISL_2501339	Spain/GA-CHUVI-51610223/2021	2021-05-26	Europe	Spain	Microbiology Department. Complexo Hospitalario Universitario de Vigo	Microbiology Department. Complexo Hospitalario Universitario de Vigo	Alfaya N et al
EPI_ISL_2566164	Spain/GA-CHUVI-51612454/2021	2021-05-28	Europe	Spain	Microbiology Department. Complexo Hospitalario Universitario de Vigo	Microbiology Department. Complexo Hospitalario Universitario de Vigo	Alfaya N et al
EPI_ISL_2566166	Spain/GA-CHUVI-51612713/2021	2021-05-30	Europe	Spain	Microbiology Department. Complexo Hospitalario Universitario de Vigo	Microbiology Department. Complexo Hospitalario Universitario de Vigo	Alfaya N et al
EPI_ISL_2566165	Spain/GA-CHUVI-51612732/2021	2021-05-30	Europe	Spain	Microbiology Department. Complexo Hospitalario Universitario de Vigo	Microbiology Department. Complexo Hospitalario Universitario de Vigo	Alfaya N et al
EPI_ISL_2931854	Spain/GA-CHUVI-51616795/2021	2021-06-04	Europe	Spain	Microbiology Department. Complexo Hospitalario Universitario de Vigo	Microbiology Department. Complexo Hospitalario Universitario de Vigo	Alfaya N et al
EPI_ISL_3241827	Spain/GA-CHUVI-51619745/2021	2021-06-09	Europe	Spain	Microbiology Department. Complexo Hospitalario Universitario de Vigo	Microbiology Department. Complexo Hospitalario Universitario de Vigo	Alfaya N et al
EPI_ISL_2967893	Spain/GA-CHUVI-51619749/2021	2021-06-09	Europe	Spain	Microbiology Department. Complexo Hospitalario Universitario de Vigo	Microbiology Department. Complexo Hospitalario Universitario de Vigo	Alfaya N et al
EPI_ISL_3241813	Spain/GA-CHUVI-51625440/2021	2021-06-18	Europe	Spain	Microbiology Department. Complexo Hospitalario Universitario de Vigo	Microbiology Department. Complexo Hospitalario Universitario de Vigo	Alfaya N et al
EPI_ISL_2864142	Spain/GA-CHUVI-51628515/2021	2021-06-23	Europe	Spain	Microbiology Department. Complexo Hospitalario Universitario de Vigo	Microbiology Department. Complexo Hospitalario Universitario de Vigo	Alfaya N et al
EPI_ISL_2864145	Spain/GA-CHUVI-51629362/2021	2021-06-24	Europe	Spain	Microbiology Department. Complexo Hospitalario Universitario de Vigo	Microbiology Department. Complexo Hospitalario Universitario de Vigo	Alfaya N et al
EPI_ISL_4273619	Spain/GA-CHUVI-51629507/2021	2021-06-25	Europe	Spain	Microbiology Department. Complexo Hospitalario Universitario de Vigo	Microbiology Department. Complexo Hospitalario Universitario de Vigo	Alvarez M et al
EPI_ISL_2967895	Spain/GA-CHUVI-51630139/2021	2021-06-27	Europe	Spain	Microbiology Department. Complexo Hospitalario Universitario de Vigo	Microbiology Department. Complexo Hospitalario Universitario de Vigo	Alfaya N et al
EPI_ISL_2861293	Spain/GA-CHUVI-51630296/2021	2021-06-27	Europe	Spain	Microbiology Department. Complexo Hospitalario Universitario de Vigo	Microbiology Department. Complexo Hospitalario Universitario de Vigo	Alfaya N et al
EPI_ISL_2861298	Spain/GA-CHUVI-51631148/2021	2021-06-29	Europe	Spain	Microbiology Department. Complexo Hospitalario Universitario de Vigo	Microbiology Department. Complexo Hospitalario Universitario de Vigo	Alfaya N et al
EPI_ISL_2982134	Spain/GA-CHUVI-51631263/2021	2021-06-29	Europe	Spain	Microbiology Department. Complexo Hospitalario Universitario de Vigo	Microbiology Department. Complexo Hospitalario Universitario de Vigo	Alfaya N et al
EPI_ISL_2982135	Spain/GA-CHUVI-51631338/2021	2021-06-30	Europe	Spain	Microbiology Department. Complexo Hospitalario Universitario de Vigo	Microbiology Department. Complexo Hospitalario Universitario de Vigo	Alfaya N et al
EPI_ISL_2959011	Spain/GA-CHUVI-51632819/2021	2021-07-01	Europe	Spain	Microbiology Department. Complexo Hospitalario Universitario de Vigo	Microbiology Department. Complexo Hospitalario Universitario de Vigo	Alfaya N et al
EPI_ISL_3241814	Spain/GA-CHUVI-51634141/2021	2021-07-03	Europe	Spain	Microbiology Department. Complexo Hospitalario Universitario de Vigo	Microbiology Department. Complexo Hospitalario Universitario de Vigo	Alfaya N et al
EPI_ISL_3241815	Spain/GA-CHUVI-51634205/2021	2021-07-03	Europe	Spain	Microbiology Department. Complexo Hospitalario Universitario de Vigo	Microbiology Department. Complexo Hospitalario Universitario de Vigo	Alfaya N et al
EPI_ISL_3241816	Spain/GA-CHUVI-51634504/2021	2021-07-04	Europe	Spain	Microbiology Department. Complexo Hospitalario Universitario de Vigo	Microbiology Department. Complexo Hospitalario Universitario de Vigo	Alfaya N et al
EPI_ISL_3241817	Spain/GA-CHUVI-51634982/2021	2021-07-05	Europe	Spain	Microbiology Department. Complexo Hospitalario Universitario de Vigo	Microbiology Department. Complexo Hospitalario Universitario de Vigo	Alfaya N et al
EPI_ISL_3241818	Spain/GA-CHUVI-51635395/2021	2021-07-06	Europe	Spain	Microbiology Department. Complexo Hospitalario Universitario de Vigo	Microbiology Department. Complexo Hospitalario Universitario de Vigo	Alfaya N et al
EPI_ISL_3241819	Spain/GA-CHUVI-51635517/2021	2021-07-06	Europe	Spain	Microbiology Department. Complexo Hospitalario Universitario de Vigo	Microbiology Department. Complexo Hospitalario Universitario de Vigo	Alfaya N et al
EPI_ISL_3241820	Spain/GA-CHUVI-51636525/2021	2021-07-07	Europe	Spain	Microbiology Department. Complexo Hospitalario Universitario de Vigo	Microbiology Department. Complexo Hospitalario Universitario de Vigo	Alfaya N et al
EPI_ISL_3470317	Spain/GA-CHUVI-51641305/2021	2021-07-16	Europe	Spain	Microbiology Department. Complexo Hospitalario Universitario de Vigo	Microbiology Department. Complexo Hospitalario Universitario de Vigo	Alfaya N et al
EPI_ISL_3470136	Spain/GA-CHUVI-51643767/2021	2021-07-18	Europe	Spain	Microbiology Department. Complexo Hospitalario Universitario de Vigo	Microbiology Department. Complexo Hospitalario Universitario de Vigo	Alfaya N et al
EPI_ISL_3470226	Spain/GA-CHUVI-51643828/2021	2021-07-18	Europe	Spain	Microbiology Department. Complexo Hospitalario Universitario de Vigo	Microbiology Department. Complexo Hospitalario Universitario de Vigo	Alfaya N et al
EPI_ISL_3875672	Spain/GA-CHUVI-51644208/2021	2021-07-18	Europe	Spain	Microbiology Department. Complexo Hospitalario Universitario de Vigo	Microbiology Department. Complexo Hospitalario Universitario de Vigo	Alfaya N et al
EPI_ISL_3470106	Spain/GA-CHUVI-51644848/2021	2021-07-19	Europe	Spain	Microbiology Department. Complexo Hospitalario Universitario de Vigo	Microbiology Department. Complexo Hospitalario Universitario de Vigo	Alfaya N et al
EPI_ISL_4185149	Spain/GA-CHUVI-51645280/2021	2021-07-20	Europe	Spain	Microbiology Department. Complexo Hospitalario Universitario de Vigo	Microbiology Department. Complexo Hospitalario Universitario de Vigo	Alvarez M et al
EPI_ISL_3470322	Spain/GA-CHUVI-51649871/2021	2021-07-25	Europe	Spain	Microbiology Department. Complexo Hospitalario Universitario de Vigo	Microbiology Department. Complexo Hospitalario Universitario de Vigo	Alfaya N et al
EPI_ISL_3507623	Spain/GA-CHUVI-51649941/2021	2021-07-25	Europe	Spain	Microbiology Department. Complexo Hospitalario Universitario de Vigo	Microbiology Department. Complexo Hospitalario Universitario de Vigo	Alfaya N et al
EPI_ISL_3507622	Spain/GA-CHUVI-51649985/2021	2021-07-25	Europe	Spain	Microbiology Department. Complexo Hospitalario Universitario de Vigo	Microbiology Department. Complexo Hospitalario Universitario de Vigo	Alfaya N et al
EPI_ISL_3507621	Spain/GA-CHUVI-51650163/2021	2021-07-25	Europe	Spain	Microbiology Department. Complexo Hospitalario Universitario de Vigo	Microbiology Department. Complexo Hospitalario Universitario de Vigo	Alfaya N et al
EPI_ISL_3507628	Spain/GA-CHUVI-51651392/2021	2021-07-27	Europe	Spain	Microbiology Department. Complexo Hospitalario Universitario de Vigo	Microbiology Department. Complexo Hospitalario Universitario de Vigo	Alfaya N et al
EPI_ISL_3470326	Spain/GA-CHUVI-51656818/2021	2021-08-03	Europe	Spain	Microbiology Department. Complexo Hospitalario Universitario de Vigo	Microbiology Department. Complexo Hospitalario Universitario de Vigo	Alfaya N et al
EPI_ISL_3875652	Spain/GA-CHUVI-51657236/2021	2021-08-04	Europe	Spain	Microbiology Department. Complexo Hospitalario Universitario de Vigo	Microbiology Department. Complexo Hospitalario Universitario de Vigo	Alfaya N et al
EPI_ISL_3875778	Spain/GA-CHUVI-51658036/2021	2021-08-05	Europe	Spain	Microbiology Department. Complexo Hospitalario Universitario de Vigo	Microbiology Department. Complexo Hospitalario Universitario de Vigo	Alfaya N et al
EPI_ISL_3875658	Spain/GA-CHUVI-51658302/2021	2021-08-05	Europe	Spain	Microbiology Department. Complexo Hospitalario Universitario de Vigo	Microbiology Department. Complexo Hospitalario Universitario de Vigo	Alfaya N et al
EPI_ISL_3875730	Spain/GA-CHUVI-51658758/2021	2021-08-05	Europe	Spain	Microbiology Department. Complexo Hospitalario Universitario de Vigo	Microbiology Department. Complexo Hospitalario Universitario de Vigo	Alfaya N et al
EPI_ISL_3875784	Spain/GA-CHUVI-51660252/2021	2021-08-08	Europe	Spain	Microbiology Department. Complexo Hospitalario Universitario de Vigo	Microbiology Department. Complexo Hospitalario Universitario de Vigo	Alfaya N et al
EPI_ISL_4185150	Spain/GA-CHUVI-51660836/2021	2021-08-07	Europe	Spain	Microbiology Department. Complexo Hospitalario Universitario de Vigo	Microbiology Department. Complexo Hospitalario Universitario de Vigo	Alvarez M et al
EPI_ISL_3875782	Spain/GA-CHUVI-51660891/2021	2021-08-08	Europe	Spain	Microbiology Department. Complexo Hospitalario Universitario de Vigo	Microbiology Department. Complexo Hospitalario Universitario de Vigo	Alfaya N et al
EPI_ISL_3875781	Spain/GA-CHUVI-51660931/2021	2021-08-08	Europe	Spain	Microbiology Department. Complexo Hospitalario Universitario de Vigo	Microbiology Department. Complexo Hospitalario Universitario de Vigo	Alfaya N et al
EPI_ISL_3875739	Spain/GA-CHUVI-51661433/2021	2021-08-09	Europe	Spain	Microbiology Department. Complexo Hospitalario Universitario de Vigo	Microbiology Department. Complexo Hospitalario Universitario de Vigo	Alfaya N et al
EPI_ISL_3875662	Spain/GA-CHUVI-51661492/2021	2021-08-09	Europe	Spain	Microbiology Department. Complexo Hospitalario Universitario de Vigo	Microbiology Department. Complexo Hospitalario Universitario de Vigo	Alfaya N et al
EPI_ISL_3875696	Spain/GA-CHUVI-51661763/2021	2021-08-10	Europe	Spain	Microbiology Department. Complexo Hospitalario Universitario de Vigo	Microbiology Department. Complexo Hospitalario Universitario de Vigo	Alfaya N et al
EPI_ISL_3875695	Spain/GA-CHUVI-51662094/2021	2021-08-10	Europe	Spain	Microbiology Department. Complexo Hospitalario Universitario de Vigo	Microbiology Department. Complexo Hospitalario Universitario de Vigo	Alfaya N et al
EPI_ISL_3875756	Spain/GA-CHUVI-51665676/2021	2021-08-17	Europe	Spain	Microbiology Department. Complexo Hospitalario Universitario de Vigo	Microbiology Department. Complexo Hospitalario Universitario de Vigo	Alfaya N et al
EPI_ISL_3875755	Spain/GA-CHUVI-51665960/2021	2021-08-17	Europe	Spain	Microbiology Department. Complexo Hospitalario Universitario de Vigo	Microbiology Department. Complexo Hospitalario Universitario de Vigo	Alfaya N et al
EPI_ISL_3875753	Spain/GA-CHUVI-51665961/2021	2021-08-17	Europe	Spain	Microbiology Department. Complexo Hospitalario Universitario de Vigo	Microbiology Department. Complexo Hospitalario Universitario de Vigo	Alfaya N et al
EPI_ISL_4185186	Spain/GA-CHUVI-51665997/2021	2021-08-17	Europe	Spain	Microbiology Department. Complexo Hospitalario Universitario de Vigo	Microbiology Department. Complexo Hospitalario Universitario de Vigo	Alvarez M et al
EPI_ISL_4185183	Spain/GA-CHUVI-51666102/2021	2021-08-17	Europe	Spain	Microbiology Department. Complexo Hospitalario Universitario de Vigo	Microbiology Department. Complexo Hospitalario Universitario de Vigo	Alvarez M et al
EPI_ISL_4185252	Spain/GA-CHUVI-51666405/2021	2021-08-17	Europe	Spain	Microbiology Department. Complexo Hospitalario Universitario de Vigo	Microbiology Department. Complexo Hospitalario Universitario de Vigo	Alvarez M et al
EPI_ISL_4185198	Spain/GA-CHUVI-51666548/2021	2021-08-18	Europe	Spain	Microbiology Department. Complexo Hospitalario Universitario de Vigo	Microbiology Department. Complexo Hospitalario Universitario de Vigo	Alvarez M et al
EPI_ISL_3875802	Spain/GA-CHUVI-51667574/2021	2021-08-19	Europe	Spain	Microbiology Department. Complexo Hospitalario Universitario de Vigo	Microbiology Department. Complexo Hospitalario Universitario de Vigo	Alfaya N et al
EPI_ISL_3875800	Spain/GA-CHUVI-51667575/2021	2021-08-19	Europe	Spain	Microbiology Department. Complexo Hospitalario Universitario de Vigo	Microbiology Department. Complexo Hospitalario Universitario de Vigo	Alfaya N et al
EPI_ISL_4185209	Spain/GA-CHUVI-51667658/2021	2021-08-19	Europe	Spain	Microbiology Department. Complexo Hospitalario Universitario de Vigo	Microbiology Department. Complexo Hospitalario Universitario de Vigo	Alvarez M et al
EPI_ISL_4185207	Spain/GA-CHUVI-51667745/2021	2021-08-19	Europe	Spain	Microbiology Department. Complexo Hospitalario Universitario de Vigo	Microbiology Department. Complexo Hospitalario Universitario de Vigo	Alvarez M et al
EPI_ISL_3875799	Spain/GA-CHUVI-51667751/2021	2021-08-19	Europe	Spain	Microbiology Department. Complexo Hospitalario Universitario de Vigo	Microbiology Department. Complexo Hospitalario Universitario de Vigo	Alfaya N et al
EPI_ISL_3875815	Spain/GA-CHUVI-51668352/2021	2021-08-21	Europe	Spain	Microbiology Department. Complexo Hospitalario Universitario de Vigo	Microbiology Department. Complexo Hospitalario Universitario de Vigo	Alfaya N et al
EPI_ISL_4204962	Spain/GA-CHUVI-51669018/2021	2021-08-20	Europe	Spain	Microbiology Department. Complexo Hospitalario Universitario de Vigo	Microbiology Department. Complexo Hospitalario Universitario de Vigo	Alvarez M et al
EPI_ISL_4204967	Spain/GA-CHUVI-51669219/2021	2021-08-22	Europe	Spain	Microbiology Department. Complexo Hospitalario Universitario de Vigo	Microbiology Department. Complexo Hospitalario Universitario de Vigo	Alvarez M et al
EPI_ISL_4185215	Spain/GA-CHUVI-51670012/2021	2021-08-23	Europe	Spain	Microbiology Department. Complexo Hospitalario Universitario de Vigo	Microbiology Department. Complexo Hospitalario Universitario de Vigo	Alvarez M et al
EPI_ISL_4273613	Spain/GA-CHUVI-51670071/2021	2021-08-24	Europe	Spain	Microbiology Department. Complexo Hospitalario Universitario de Vigo	Microbiology Department. Complexo Hospitalario Universitario de Vigo	Alvarez M et al
EPI_ISL_4273612	Spain/GA-CHUVI-51670171/2021	2021-08-24	Europe	Spain	Microbiology Department. Complexo Hospitalario Universitario de Vigo	Microbiology Department. Complexo Hospitalario Universitario de Vigo	Alvarez M et al
EPI_ISL_4506761	Spain/GA-CHUVI-51671493/2021	2021-08-26	Europe	Spain	Microbiology Department. Complexo Hospitalario Universitario de Vigo	Microbiology Department. Complexo Hospitalario Universitario de Vigo	Alvarez M et al
EPI_ISL_4506760	Spain/GA-CHUVI-51671578/2021	2021-08-26	Europe	Spain	Microbiology Department. Complexo Hospitalario Universitario de Vigo	Microbiology Department. Complexo Hospitalario Universitario de Vigo	Alvarez M et al
EPI_ISL_4273626	Spain/GA-CHUVI-51672183/2021	2021-08-27	Europe	Spain	Microbiology Department. Complexo Hospitalario Universitario de Vigo	Microbiology Department. Complexo Hospitalario Universitario de Vigo	Alvarez M et al
EPI_ISL_4273574	Spain/GA-CHUVI-51673142/2021	2021-08-30	Europe	Spain	Microbiology Department. Complexo Hospitalario Universitario de Vigo	Microbiology Department. Complexo Hospitalario Universitario de Vigo	Alvarez M et al
EPI_ISL_4273592	Spain/GA-CHUVI-51673612/2021	2021-08-30	Europe	Spain	Microbiology Department. Complexo Hospitalario Universitario de Vigo	Microbiology Department. Complexo Hospitalario Universitario de Vigo	Alvarez M et al
EPI_ISL_4273579	Spain/GA-CHUVI-51673904/2021	2021-08-31	Europe	Spain	Microbiology Department. Complexo Hospitalario Universitario de Vigo	Microbiology Department. Complexo Hospitalario Universitario de Vigo	Alvarez M et al
EPI_ISL_4273578	Spain/GA-CHUVI-51674029/2021	2021-08-31	Europe	Spain	Microbiology Department. Complexo Hospitalario Universitario de Vigo	Microbiology Department. Complexo Hospitalario Universitario de Vigo	Alvarez M et al
EPI_ISL_4273598	Spain/GA-CHUVI-51674108/2021	2021-08-31	Europe	Spain	Microbiology Department. Complexo Hospitalario Universitario de Vigo	Microbiology Department. Complexo Hospitalario Universitario de Vigo	Alvarez M et al
EPI_ISL_4273577	Spain/GA-CHUVI-51674142/2021	2021-08-31	Europe	Spain	Microbiology Department. Complexo Hospitalario Universitario de Vigo	Microbiology Department. Complexo Hospitalario Universitario de Vigo	Alvarez M et al
EPI_ISL_4273576	Spain/GA-CHUVI-51674171/2021	2021-08-31	Europe	Spain	Microbiology Department. Complexo Hospitalario Universitario de Vigo	Microbiology Department. Complexo Hospitalario Universitario de Vigo	Alvarez M et al
EPI_ISL_4273575	Spain/GA-CHUVI-51674222/2021	2021-08-31	Europe	Spain	Microbiology Department. Complexo Hospitalario Universitario de Vigo	Microbiology Department. Complexo Hospitalario Universitario de Vigo	Alvarez M et al
EPI_ISL_4562749	Spain/GA-CHUVI-51677346/2021	2021-09-06	Europe	Spain	Microbiology Department. Complexo Hospitalario Universitario de Vigo	Microbiology Department. Complexo Hospitalario Universitario de Vigo	Alvarez M et al
EPI_ISL_4562746	Spain/GA-CHUVI-51677731/2021	2021-09-06	Europe	Spain	Microbiology Department. Complexo Hospitalario Universitario de Vigo	Microbiology Department. Complexo Hospitalario Universitario de Vigo	Alvarez M et al
EPI_ISL_4562734	Spain/GA-CHUVI-51678298/2021	2021-09-07	Europe	Spain	Microbiology Department. Complexo Hospitalario Universitario de Vigo	Microbiology Department. Complexo Hospitalario Universitario de Vigo	Alvarez M et al
EPI_ISL_510268	Spain/GA-IBV-004025/2020	2020-03-12	Europe	Spain	Hospital Clínico Universitario de Santiago de Compostela	SeqCOVID-SPAIN consortium/IBV(CSIC)	José Javier Costa Alcalde et al
EPI_ISL_510269	Spain/GA-IBV-004027/2020	2020-03-13	Europe	Spain	Hospital Clínico Universitario de Santiago de Compostela	SeqCOVID-SPAIN consortium/IBV(CSIC)	José Javier Costa Alcalde et al
EPI_ISL_510271	Spain/GA-IBV-004029/2020	2020-03-14	Europe	Spain	Hospital Clínico Universitario de Santiago de Compostela	SeqCOVID-SPAIN consortium/IBV(CSIC)	José Javier Costa Alcalde et al
EPI_ISL_510273	Spain/GA-IBV-004032/2020	2020-03-14	Europe	Spain	Hospital Clínico Universitario de Santiago de Compostela	SeqCOVID-SPAIN consortium/IBV(CSIC)	José Javier Costa Alcalde et al
EPI_ISL_510274	Spain/GA-IBV-004035/2020	2020-03-10	Europe	Spain	Hospital Clínico Universitario de Santiago de Compostela	SeqCOVID-SPAIN consortium/IBV(CSIC)	José Javier Costa Alcalde et al
EPI_ISL_510275	Spain/GA-IBV-004036/2020	2020-03-14	Europe	Spain	Hospital Clínico Universitario de Santiago de Compostela	SeqCOVID-SPAIN consortium/IBV(CSIC)	José Javier Costa Alcalde et al
EPI_ISL_510283	Spain/GA-IBV-004044/2020	2020-03-17	Europe	Spain	Hospital Clínico Universitario de Santiago de Compostela	SeqCOVID-SPAIN consortium/IBV(CSIC)	José Javier Costa Alcalde et al
EPI_ISL_510284	Spain/GA-IBV-004045/2020	2020-03-17	Europe	Spain	Hospital Clínico Universitario de Santiago de Compostela	SeqCOVID-SPAIN consortium/IBV(CSIC)	José Javier Costa Alcalde et al
EPI_ISL_510285	Spain/GA-IBV-004046/2020	2020-03-17	Europe	Spain	Hospital Clínico Universitario de Santiago de Compostela	SeqCOVID-SPAIN consortium/IBV(CSIC)	José Javier Costa Alcalde et al
EPI_ISL_510290	Spain/GA-IBV-004051/2020	2020-03-18	Europe	Spain	Hospital Clínico Universitario de Santiago de Compostela	SeqCOVID-SPAIN consortium/IBV(CSIC)	José Javier Costa Alcalde et al
EPI_ISL_510291	Spain/GA-IBV-004052/2020	2020-03-18	Europe	Spain	Hospital Clínico Universitario de Santiago de Compostela	SeqCOVID-SPAIN consortium/IBV(CSIC)	José Javier Costa Alcalde et al
EPI_ISL_510292	Spain/GA-IBV-004053/2020	2020-03-18	Europe	Spain	Hospital Clínico Universitario de Santiago de Compostela	SeqCOVID-SPAIN consortium/IBV(CSIC)	José Javier Costa Alcalde et al
EPI_ISL_510293	Spain/GA-IBV-004054/2020	2020-03-18	Europe	Spain	Hospital Clínico Universitario de Santiago de Compostela	SeqCOVID-SPAIN consortium/IBV(CSIC)	José Javier Costa Alcalde et al
EPI_ISL_510294	Spain/GA-IBV-004055/2020	2020-03-18	Europe	Spain	Hospital Clínico Universitario de Santiago de Compostela	SeqCOVID-SPAIN consortium/IBV(CSIC)	José Javier Costa Alcalde et al
EPI_ISL_510296	Spain/GA-IBV-004058/2020	2020-03-18	Europe	Spain	Hospital Clínico Universitario de Santiago de Compostela	SeqCOVID-SPAIN consortium/IBV(CSIC)	José Javier Costa Alcalde et al
EPI_ISL_510298	Spain/GA-IBV-004060/2020	2020-03-18	Europe	Spain	Hospital Clínico Universitario de Santiago de Compostela	SeqCOVID-SPAIN consortium/IBV(CSIC)	José Javier Costa Alcalde et al
EPI_ISL_510300	Spain/GA-IBV-004062/2020	2020-03-18	Europe	Spain	Hospital Clínico Universitario de Santiago de Compostela	SeqCOVID-SPAIN consortium/IBV(CSIC)	José Javier Costa Alcalde et al
EPI_ISL_510301	Spain/GA-IBV-004063/2020	2020-03-18	Europe	Spain	Hospital Clínico Universitario de Santiago de Compostela	SeqCOVID-SPAIN consortium/IBV(CSIC)	José Javier Costa Alcalde et al
EPI_ISL_510302	Spain/GA-IBV-004064/2020	2020-03-18	Europe	Spain	Hospital Clínico Universitario de Santiago de Compostela	SeqCOVID-SPAIN consortium/IBV(CSIC)	José Javier Costa Alcalde et al
EPI_ISL_510303	Spain/GA-IBV-004065/2020	2020-03-18	Europe	Spain	Hospital Clínico Universitario de Santiago de Compostela	SeqCOVID-SPAIN consortium/IBV(CSIC)	José Javier Costa Alcalde et al
EPI_ISL_537380	Spain/GA-IBV-97006346/2020	2020-07-21	Europe	Spain	Complejo Hospitalario Universitario de Vigo	SeqCOVID-SPAIN consortium/IBV(CSIC)	Benito Regueiro et al
EPI_ISL_417007	Spain/GA-ISCIII-201663/2020	2020-03-07	Europe	Spain	HOSPITAL SANTA MARIA NAI	Instituto de Salud Carlos III	Iglesias-Caballero et al
EPI_ISL_802767	Spain/GA-ISCIII-2017295/2020	2020-10-20	Europe	Spain	Hospital Santa María Nai	Instituto de Salud Carlos III	Iglesias-Caballero et al
EPI_ISL_802768	Spain/GA-ISCIII-2017297/2020	2020-10-20	Europe	Spain	Hospital Santa María Nai	Instituto de Salud Carlos III	Iglesias-Caballero et al
EPI_ISL_802769	Spain/GA-ISCIII-2017298/2020	2020-10-19	Europe	Spain	Hospital Santa María Nai	Instituto de Salud Carlos III	Iglesias-Caballero et al
EPI_ISL_802770	Spain/GA-ISCIII-2017299/2020	2020-10-20	Europe	Spain	Hospital Santa María Nai	Instituto de Salud Carlos III	Iglesias-Caballero et al
EPI_ISL_802771	Spain/GA-ISCIII-2017300/2020	2020-10-20	Europe	Spain	Hospital Santa María Nai	Instituto de Salud Carlos III	Iglesias-Caballero et al
EPI_ISL_802772	Spain/GA-ISCIII-2017302/2020	2020-10-20	Europe	Spain	Hospital Santa María Nai	Instituto de Salud Carlos III	Iglesias-Caballero et al
EPI_ISL_802773	Spain/GA-ISCIII-2017303/2020	2020-10-20	Europe	Spain	Hospital Santa María Nai	Instituto de Salud Carlos III	Iglesias-Caballero et al
EPI_ISL_802774	Spain/GA-ISCIII-2017305/2020	2020-10-20	Europe	Spain	Hospital Santa María Nai	Instituto de Salud Carlos III	Iglesias-Caballero et al
EPI_ISL_802775	Spain/GA-ISCIII-2017306/2020	2020-10-20	Europe	Spain	Hospital Santa María Nai	Instituto de Salud Carlos III	Iglesias-Caballero et al
EPI_ISL_802776	Spain/GA-ISCIII-2017307/2020	2020-10-20	Europe	Spain	Hospital Santa María Nai	Instituto de Salud Carlos III	Iglesias-Caballero et al
EPI_ISL_802760	Spain/GA-ISCIII-2017309/2020	2020-10-20	Europe	Spain	Hospital Santa María Nai	Instituto de Salud Carlos III	Iglesias-Caballero et al
EPI_ISL_802761	Spain/GA-ISCIII-2017310/2020	2020-10-20	Europe	Spain	Hospital Santa María Nai	Instituto de Salud Carlos III	Iglesias-Caballero et al
EPI_ISL_802762	Spain/GA-ISCIII-2017311/2020	2020-10-20	Europe	Spain	Hospital Santa María Nai	Instituto de Salud Carlos III	Iglesias-Caballero et al
EPI_ISL_802763	Spain/GA-ISCIII-2017312/2020	2020-10-20	Europe	Spain	Hospital Santa María Nai	Instituto de Salud Carlos III	Iglesias-Caballero et al
EPI_ISL_802764	Spain/GA-ISCIII-2017313/2020	2020-10-20	Europe	Spain	Hospital Santa María Nai	Instituto de Salud Carlos III	Iglesias-Caballero et al
EPI_ISL_802765	Spain/GA-ISCIII-2017314/2020	2020-10-23	Europe	Spain	Hospital Santa María Nai	Instituto de Salud Carlos III	Iglesias-Caballero et al
EPI_ISL_802766	Spain/GA-ISCIII-2017316/2020	2020-10-19	Europe	Spain	Hospital Santa María Nai	Instituto de Salud Carlos III	Iglesias-Caballero et al
EPI_ISL_802759	Spain/GA-ISCIII-2017317/2020	2020-10-19	Europe	Spain	Hospital Santa María Nai	Instituto de Salud Carlos III	Iglesias-Caballero et al
EPI_ISL_802753	Spain/GA-ISCIII-2017318/2020	2020-10-20	Europe	Spain	Hospital Santa María Nai	Instituto de Salud Carlos III	Iglesias-Caballero et al
EPI_ISL_802754	Spain/GA-ISCIII-2017319/2020	2020-10-20	Europe	Spain	Hospital Santa María Nai	Instituto de Salud Carlos III	Iglesias-Caballero et al
EPI_ISL_802755	Spain/GA-ISCIII-2017320/2020	2020-10-20	Europe	Spain	Hospital Santa María Nai	Instituto de Salud Carlos III	Iglesias-Caballero et al
EPI_ISL_802756	Spain/GA-ISCIII-2017321/2020	2020-10-19	Europe	Spain	Hospital Santa María Nai	Instituto de Salud Carlos III	Iglesias-Caballero et al
EPI_ISL_802757	Spain/GA-ISCIII-2017322/2020	2020-10-19	Europe	Spain	Hospital Santa María Nai	Instituto de Salud Carlos III	Iglesias-Caballero et al
EPI_ISL_802758	Spain/GA-ISCIII-2017323/2020	2020-10-19	Europe	Spain	Hospital Santa María Nai	Instituto de Salud Carlos III	Iglesias-Caballero et al
EPI_ISL_802750	Spain/GA-ISCIII-2017324/2020	2020-10-21	Europe	Spain	Hospital Santa María Nai	Instituto de Salud Carlos III	Iglesias-Caballero et al
EPI_ISL_802751	Spain/GA-ISCIII-2017349/2020	2020-10-20	Europe	Spain	Hospital Santa María Nai	Instituto de Salud Carlos III	Iglesias-Caballero et al
EPI_ISL_802752	Spain/GA-ISCIII-2017350/2020	2020-10-21	Europe	Spain	Hospital Santa María Nai	Instituto de Salud Carlos III	Iglesias-Caballero et al
EPI_ISL_455328	Spain/GA-ISCIII-201792/2020	2020-03-09	Europe	Spain	Complejo Hospitalario Universitario La Coruna	Instituto de Salud Carlos III	Iglesias-Caballero et al
EPI_ISL_455329	Spain/GA-ISCIII-201793/2020	2020-03-09	Europe	Spain	Complejo Hospitalario Universitario La Coruna	Instituto de Salud Carlos III	Iglesias-Caballero et al
EPI_ISL_539563	Spain/GA-ISCIII-201794/2020	2020-03-09	Europe	Spain	Complejo Hospitalario Universitario La Coruna	Instituto de Salud Carlos III	Iglesias-Caballero et al
EPI_ISL_455330	Spain/GA-ISCIII-201796/2020	2020-03-09	Europe	Spain	Complejo Hospitalario Universitario La Coruna	Instituto de Salud Carlos III	Iglesias-Caballero et al
EPI_ISL_578194	Spain/GA-ISCIII-201797/2020	2020-03-09	Europe	Spain	Complejo Hospitalario Universitario La Coruna	Instituto de Salud Carlos III	Iglesias-Caballero et al
EPI_ISL_862544	Spain/GA-ISCIII-2018186/2020	2020-12-26	Europe	Spain	Compejo Hospitalario Xeral-Calde	Instituto de Salud Carlos III	Iglesias-Caballero et al
EPI_ISL_862553	Spain/GA-ISCIII-2018188/2020	2020-12-26	Europe	Spain	Compejo Hospitalario Xeral-Calde	Instituto de Salud Carlos III	Iglesias-Caballero et al
EPI_ISL_862554	Spain/GA-ISCIII-2018189/2020	2020-12-26	Europe	Spain	Compejo Hospitalario Xeral-Calde	Instituto de Salud Carlos III	Iglesias-Caballero et al
EPI_ISL_862555	Spain/GA-ISCIII-2018190/2020	2020-12-26	Europe	Spain	Compejo Hospitalario Xeral-Calde	Instituto de Salud Carlos III	Iglesias-Caballero et al
EPI_ISL_539564	Spain/GA-ISCIII-201859/2020	2020-03-10	Europe	Spain	Complejo Hospitalario Universitario La Coruna	Instituto de Salud Carlos III	Iglesias-Caballero et al
EPI_ISL_455331	Spain/GA-ISCIII-201863/2020	2020-03-10	Europe	Spain	Complejo Hospitalario Universitario La Coruna	Instituto de Salud Carlos III	Iglesias-Caballero et al
EPI_ISL_578195	Spain/GA-ISCIII-201965/2020	2020-03-10	Europe	Spain	Complejo Hospitalario de Orense	Instituto de Salud Carlos III	Iglesias-Caballero et al
EPI_ISL_539565	Spain/GA-ISCIII-202075/2020	2020-03-10	Europe	Spain	Xerencia de Xestión Integrada de Pontevedra e o Salnés	Instituto de Salud Carlos III	Iglesias-Caballero et al
EPI_ISL_455332	Spain/GA-ISCIII-202076/2020	2020-03-10	Europe	Spain	Xerencia de Xestión Integrada de Pontevedra e o Salnés	Instituto de Salud Carlos III	Iglesias-Caballero et al
EPI_ISL_539566	Spain/GA-ISCIII-202077/2020	2020-03-11	Europe	Spain	Xerencia de Xestión Integrada de Pontevedra e o Salnés	Instituto de Salud Carlos III	Iglesias-Caballero et al
EPI_ISL_455333	Spain/GA-ISCIII-202230/2020	2020-03-11	Europe	Spain	Complejo Hospitalario Universitario de Santiago	Instituto de Salud Carlos III	Iglesias-Caballero et al
EPI_ISL_455334	Spain/GA-ISCIII-202282/2020	2020-03-11	Europe	Spain	Complejo Hospitalario de Orense	Instituto de Salud Carlos III	Iglesias-Caballero et al
EPI_ISL_455335	Spain/GA-ISCIII-202297/2020	2020-03-11	Europe	Spain	Complejo Hospitalario de Orense	Instituto de Salud Carlos III	Iglesias-Caballero et al
EPI_ISL_913495	Spain/GA-ISCIII-210065/2020	2020-12-30	Europe	Spain	Complejo Hospitalario Universitario de Santiago	Instituto de Salud Carlos III	Iglesias-Caballero et al
EPI_ISL_913024	Spain/GA-ISCIII-210066/2020	2020-12-31	Europe	Spain	Complejo Hospitalario Universitario de Santiago	Instituto de Salud Carlos III	Iglesias-Caballero et al
EPI_ISL_913039	Spain/GA-ISCIII-210139/2021	2021-01-09	Europe	Spain	Complejo Hospitalario Xeral-Calde	Instituto de Salud Carlos III	Iglesias-Caballero et al
EPI_ISL_954780	Spain/GA-ISCIII-210198/2021	2021-01-12	Europe	Spain	COMPLEJO HOSPITALARIO XERAL-CALDE	Instituto de Salud Carlos III	Iglesias-Caballero et al
EPI_ISL_954808	Spain/GA-ISCIII-210214/2021	2021-01-12	Europe	Spain	Complejo Hospitalario Universitario La Coruña	Instituto de Salud Carlos III	Iglesias-Caballero et al
EPI_ISL_954807	Spain/GA-ISCIII-210220/2021	2021-01-12	Europe	Spain	Complejo Hospitalario Universitario La Coruña	Instituto de Salud Carlos III	Iglesias-Caballero et al
EPI_ISL_954794	Spain/GA-ISCIII-210355/2021	2021-01-22	Europe	Spain	Complejo Hospitalario Universitario La Coruña	Instituto de Salud Carlos III	Iglesias-Caballero et al
EPI_ISL_954800	Spain/GA-ISCIII-210356/2021	2021-01-21	Europe	Spain	Complejo Hospitalario Universitario La Coruña	Instituto de Salud Carlos III	Iglesias-Caballero et al
EPI_ISL_954789	Spain/GA-ISCIII-210357/2021	2021-01-23	Europe	Spain	Complejo Hospitalario Universitario La Coruña	Instituto de Salud Carlos III	Iglesias-Caballero et al
EPI_ISL_1159136	Spain/GA-ISCIII-210602/2021	2021-01-23	Europe	Spain	COMPLEJO HOSPITALARIO UNIVERSITARIO LA CORUÑA	Instituto de Salud Carlos III	Vázquez-Morón et al
EPI_ISL_1261480	Spain/GA-ISCIII-210603/2021	2021-01-28	Europe	Spain	COMPLEJO HOSPITALARIO UNIVERSITARIO LA CORUÑA	Instituto de Salud Carlos III	Iglesias-Caballero et al
EPI_ISL_1059924	Spain/GA-ISCIII-210604/2021	2021-01-26	Europe	Spain	COMPLEJO HOSPITALARIO UNIVERSITARIO LA CORUÑA	Instituto de Salud Carlos III	Iglesias-Caballero et al
EPI_ISL_1059925	Spain/GA-ISCIII-210605/2021	2021-01-26	Europe	Spain	COMPLEJO HOSPITALARIO UNIVERSITARIO LA CORUÑA	Instituto de Salud Carlos III	Iglesias-Caballero et al
EPI_ISL_1059926	Spain/GA-ISCIII-210606/2021	2021-01-26	Europe	Spain	COMPLEJO HOSPITALARIO UNIVERSITARIO LA CORUÑA	Instituto de Salud Carlos III	Iglesias-Caballero et al
EPI_ISL_1059985	Spain/GA-ISCIII-210718/2021	2021-02-01	Europe	Spain	XERENCIA DE XESTIÓN INTEGRADA DE PONTEVEDRA E O SALNÉS	Instituto de Salud Carlos III	Vázquez-Morón et al
EPI_ISL_1059986	Spain/GA-ISCIII-210719/2021	2021-02-01	Europe	Spain	XERENCIA DE XESTIÓN INTEGRADA DE PONTEVEDRA E O SALNÉS	Instituto de Salud Carlos III	Vázquez-Morón et al
EPI_ISL_1059987	Spain/GA-ISCIII-210720/2021	2021-02-01	Europe	Spain	XERENCIA DE XESTIÓN INTEGRADA DE PONTEVEDRA E O SALNÉS	Instituto de Salud Carlos III	Vázquez-Morón et al
EPI_ISL_1510006	Spain/GA-ISCIII-211114/2021	2021-02-04	Europe	Spain	XERENCIA DE XESTIÓN INTEGRADA DE PONTEVEDRA E O SALNÉS	Instituto de Salud Carlos III	Vázquez-Morón et al
EPI_ISL_1261463	Spain/GA-ISCIII-211171/2021	2021-02-12	Europe	Spain	XERENCIA DE XESTIÓN INTEGRADA DE PONTEVEDRA E O SALNÉS	Instituto de Salud Carlos III	Iglesias-Caballero et al
EPI_ISL_2840805	Spain/GA-ISCIII-214063/2021	2021-04-17	Europe	Spain	XERENCIA DE XESTIÓN INTEGRADA DE PONTEVEDRA E O SALNÉS	Instituto de Salud Carlos III	Vázquez-Morón et al
EPI_ISL_3149208	Spain/GA-ISCIII-214591/2021	2021-05-01	Europe	Spain	XERENCIA DE XESTIÓN INTEGRADA DE PONTEVEDRA E O SALNÉS	Instituto de Salud Carlos III	Sandonís et al
EPI_ISL_3230067	Spain/GA-ISCIII-214704/2021	2021-05-05	Europe	Spain	XERENCIA DE XESTIÓN INTEGRADA DE PONTEVEDRA E O SALNÉS	Instituto de Salud Carlos III	Vázquez-Morón et al
EPI_ISL_1657403	Spain/GA-LU_21_599023/2021	2021-03-30	Europe	Spain	Servizo de Microbioloxía. Hospital Lucus Augusti. Lugo.	Servizo de Microbioloxía. Complexo Hospitalario de Santiago de Compostela	Xosé Costa et al
EPI_ISL_1657402	Spain/GA-LU_21_600463/2021	2021-04-02	Europe	Spain	Servizo de Microbioloxía. Hospital Lucus Augusti. Lugo.	Servizo de Microbioloxía. Complexo Hospitalario de Santiago de Compostela	Xosé Costa et al
EPI_ISL_1647345	Spain/GA-SCQ-128122/2020	2020-09-09	Europe	Spain	Servizo de Microbioloxía. Complexo Hospitalario de Santiago de Compostela	Servizo de Microbioloxía. Complexo Hospitalario de Santiago de Compostela	Xosé Costa et al
EPI_ISL_3545741	Spain/GA-SCQ-291582/2020	2020-12-28	Europe	Spain	Servizo de Microbioloxía. Complexo Hospitalario de Santiago de Compostela	Servizo de Microbioloxía. Complexo Hospitalario de Santiago de Compostela	Xosé Costa et al
EPI_ISL_1190748	Spain/GA-SCQ-373699/2021	2021-02-01	Europe	Spain	Servizo de Microbioloxía. Complexo Hospitalario de Santiago de Compostela.	Servizo de Microbioloxía. Complexo Hospitalario de Santiago de Compostela.	José Costa et al
EPI_ISL_1647189	Spain/GA-SCQ-374678/2021	2021-02-02	Europe	Spain	Servizo de Microbioloxía. Complexo Hospitalario de Santiago de Compostela	Servizo de Microbioloxía. Complexo Hospitalario de Santiago de Compostela	Xosé Costa et al
EPI_ISL_3219447	Spain/GA-SCQ-376296/2021	2021-02-02	Europe	Spain	Servizo de Microbioloxía. Complexo Hospitalario de Santiago de Compostela	Servizo de Microbioloxía. Complexo Hospitalario de Santiago de Compostela	Xosé Costa et al
EPI_ISL_1647190	Spain/GA-SCQ-376316/2021	2021-02-02	Europe	Spain	Servizo de Microbioloxía. Complexo Hospitalario de Santiago de Compostela	Servizo de Microbioloxía. Complexo Hospitalario de Santiago de Compostela	Xosé Costa et al
EPI_ISL_1647334	Spain/GA-SCQ-378704/2021	2021-02-03	Europe	Spain	Servizo de Microbioloxía. Complexo Hospitalario de Santiago de Compostela	Servizo de Microbioloxía. Complexo Hospitalario de Santiago de Compostela	Xosé Costa et al
EPI_ISL_1647335	Spain/GA-SCQ-379521/2021	2021-02-03	Europe	Spain	Servizo de Microbioloxía. Complexo Hospitalario de Santiago de Compostela	Servizo de Microbioloxía. Complexo Hospitalario de Santiago de Compostela	Xosé Costa et al
EPI_ISL_1647336	Spain/GA-SCQ-381636/2021	2021-02-04	Europe	Spain	Servizo de Microbioloxía. Complexo Hospitalario de Santiago de Compostela	Servizo de Microbioloxía. Complexo Hospitalario de Santiago de Compostela	Xosé Costa et al
EPI_ISL_1647337	Spain/GA-SCQ-381662/2021	2021-02-04	Europe	Spain	Servizo de Microbioloxía. Complexo Hospitalario de Santiago de Compostela	Servizo de Microbioloxía. Complexo Hospitalario de Santiago de Compostela	Xosé Costa et al
EPI_ISL_1647338	Spain/GA-SCQ-382259/2021	2021-02-04	Europe	Spain	Servizo de Microbioloxía. Complexo Hospitalario de Santiago de Compostela	Servizo de Microbioloxía. Complexo Hospitalario de Santiago de Compostela	Xosé Costa et al
EPI_ISL_1647339	Spain/GA-SCQ-384786/2021	2021-02-06	Europe	Spain	Servizo de Microbioloxía. Complexo Hospitalario de Santiago de Compostela	Servizo de Microbioloxía. Complexo Hospitalario de Santiago de Compostela	Xosé Costa et al
EPI_ISL_1647340	Spain/GA-SCQ-387650/2021	2021-02-07	Europe	Spain	Servizo de Microbioloxía. Complexo Hospitalario de Santiago de Compostela	Servizo de Microbioloxía. Complexo Hospitalario de Santiago de Compostela	Xosé Costa et al
EPI_ISL_1647342	Spain/GA-SCQ-390122/2021	2021-02-08	Europe	Spain	Servizo de Microbioloxía. Complexo Hospitalario de Santiago de Compostela	Servizo de Microbioloxía. Complexo Hospitalario de Santiago de Compostela	Xosé Costa et al
EPI_ISL_1647344	Spain/GA-SCQ-391219/2021	2021-02-09	Europe	Spain	Servizo de Microbioloxía. Complexo Hospitalario de Santiago de Compostela	Servizo de Microbioloxía. Complexo Hospitalario de Santiago de Compostela	Xosé Costa et al
EPI_ISL_1785057	Spain/GA-SCQ-419296/2021	2021-03-03	Europe	Spain	Servizo de Microbioloxía. Complexo Hospitalario de Santiago de Compostela	Servizo de Microbioloxía. Complexo Hospitalario de Santiago de Compostela	Xosé Costa et al
EPI_ISL_1785059	Spain/GA-SCQ-420015/2021	2021-03-02	Europe	Spain	Servizo de Microbioloxía. Complexo Hospitalario de Santiago de Compostela	Servizo de Microbioloxía. Complexo Hospitalario de Santiago de Compostela	Xosé Costa et al
EPI_ISL_1785066	Spain/GA-SCQ-420244/2021	2021-03-03	Europe	Spain	Servizo de Microbioloxía. Complexo Hospitalario de Santiago de Compostela	Servizo de Microbioloxía. Complexo Hospitalario de Santiago de Compostela	Xosé Costa et al
EPI_ISL_1785060	Spain/GA-SCQ-421040/2021	2021-03-03	Europe	Spain	Servizo de Microbioloxía. Complexo Hospitalario de Santiago de Compostela	Servizo de Microbioloxía. Complexo Hospitalario de Santiago de Compostela	Xosé Costa et al
EPI_ISL_1785062	Spain/GA-SCQ-422221/2021	2021-03-04	Europe	Spain	Servizo de Microbioloxía. Complexo Hospitalario de Santiago de Compostela	Servizo de Microbioloxía. Complexo Hospitalario de Santiago de Compostela	Xosé Costa et al
EPI_ISL_1785063	Spain/GA-SCQ-422390/2021	2021-03-05	Europe	Spain	Servizo de Microbioloxía. Complexo Hospitalario de Santiago de Compostela	Servizo de Microbioloxía. Complexo Hospitalario de Santiago de Compostela	Xosé Costa et al
EPI_ISL_1785064	Spain/GA-SCQ-422912/2021	2021-03-05	Europe	Spain	Servizo de Microbioloxía. Complexo Hospitalario de Santiago de Compostela	Servizo de Microbioloxía. Complexo Hospitalario de Santiago de Compostela	Xosé Costa et al
EPI_ISL_1785065	Spain/GA-SCQ-424035/2021	2021-03-05	Europe	Spain	Servizo de Microbioloxía. Complexo Hospitalario de Santiago de Compostela	Servizo de Microbioloxía. Complexo Hospitalario de Santiago de Compostela	Xosé Costa et al
EPI_ISL_2373648	Spain/GA-SCQ-426413/2021	2021-03-08	Europe	Spain	Servizo de Microbioloxía. Complexo Hospitalario de Santiago de Compostela	Servizo de Microbioloxía. Complexo Hospitalario de Santiago de Compostela	Xosé Costa et al
EPI_ISL_2373649	Spain/GA-SCQ-426416/2021	2021-03-08	Europe	Spain	Servizo de Microbioloxía. Complexo Hospitalario de Santiago de Compostela	Servizo de Microbioloxía. Complexo Hospitalario de Santiago de Compostela	Xosé Costa et al
EPI_ISL_1785070	Spain/GA-SCQ-428899/2021	2021-03-09	Europe	Spain	Servizo de Microbioloxía. Complexo Hospitalario de Santiago de Compostela	Servizo de Microbioloxía. Complexo Hospitalario de Santiago de Compostela	Xosé Costa et al
EPI_ISL_2373652	Spain/GA-SCQ-429896/2021	2021-03-10	Europe	Spain	Servizo de Microbioloxía. Complexo Hospitalario de Santiago de Compostela	Servizo de Microbioloxía. Complexo Hospitalario de Santiago de Compostela	Xosé Costa et al
EPI_ISL_3545720	Spain/GA-SCQ-432217/2021	2021-03-12	Europe	Spain	Servizo de Microbioloxía. Complexo Hospitalario de Santiago de Compostela	Servizo de Microbioloxía. Complexo Hospitalario de Santiago de Compostela	Xosé Costa et al
EPI_ISL_1657214	Spain/GA-SCQ-450207/2021	2021-04-01	Europe	Spain	Servizo de Microbioloxía. Complexo Hospitalario de Santiago de Compostela	Servizo de Microbioloxía. Complexo Hospitalario de Santiago de Compostela	Xosé Costa et al
EPI_ISL_1657215	Spain/GA-SCQ-450244/2021	2021-04-01	Europe	Spain	Servizo de Microbioloxía. Complexo Hospitalario de Santiago de Compostela	Servizo de Microbioloxía. Complexo Hospitalario de Santiago de Compostela	Xosé Costa et al
EPI_ISL_1657218	Spain/GA-SCQ-450775/2021	2021-04-02	Europe	Spain	Servizo de Microbioloxía. Complexo Hospitalario de Santiago de Compostela	Servizo de Microbioloxía. Complexo Hospitalario de Santiago de Compostela	Xosé Costa et al
EPI_ISL_1657217	Spain/GA-SCQ-450776/2021	2021-04-02	Europe	Spain	Servizo de Microbioloxía. Complexo Hospitalario de Santiago de Compostela	Servizo de Microbioloxía. Complexo Hospitalario de Santiago de Compostela	Xosé Costa et al
EPI_ISL_1657213	Spain/GA-SCQ-450785/2021	2021-04-02	Europe	Spain	Servizo de Microbioloxía. Complexo Hospitalario de Santiago de Compostela	Servizo de Microbioloxía. Complexo Hospitalario de Santiago de Compostela	Xosé Costa et al
EPI_ISL_1657220	Spain/GA-SCQ-450798/2021	2021-04-02	Europe	Spain	Servizo de Microbioloxía. Complexo Hospitalario de Santiago de Compostela	Servizo de Microbioloxía. Complexo Hospitalario de Santiago de Compostela	Xosé Costa et al
EPI_ISL_2137384	Spain/GA-SCQ-452299/2021	2021-04-16	Europe	Spain	Servizo de Microbioloxía. Complexo Hospitalario de Santiago de Compostela	Servizo de Microbioloxía. Complexo Hospitalario de Santiago de Compostela	Xosé Costa et al
EPI_ISL_2438670	Spain/GA-SCQ-455209/2021	2021-04-05	Europe	Spain	Servizo de Microbioloxía. Complexo Hospitalario de Santiago de Compostela	Servizo de Microbioloxía. Complexo Hospitalario de Santiago de Compostela	Xosé Costa et al
EPI_ISL_2438671	Spain/GA-SCQ-455444/2021	2021-04-05	Europe	Spain	Servizo de Microbioloxía. Complexo Hospitalario de Santiago de Compostela	Servizo de Microbioloxía. Complexo Hospitalario de Santiago de Compostela	Xosé Costa et al
EPI_ISL_2438672	Spain/GA-SCQ-455774/2021	2021-04-05	Europe	Spain	Servizo de Microbioloxía. Complexo Hospitalario de Santiago de Compostela	Servizo de Microbioloxía. Complexo Hospitalario de Santiago de Compostela	Xosé Costa et al
EPI_ISL_2438674	Spain/GA-SCQ-458768/2021	2021-04-07	Europe	Spain	Servizo de Microbioloxía. Complexo Hospitalario de Santiago de Compostela	Servizo de Microbioloxía. Complexo Hospitalario de Santiago de Compostela	Xosé Costa et al
EPI_ISL_2438675	Spain/GA-SCQ-460572/2021	2021-04-07	Europe	Spain	Servizo de Microbioloxía. Complexo Hospitalario de Santiago de Compostela	Servizo de Microbioloxía. Complexo Hospitalario de Santiago de Compostela	Xosé Costa et al
EPI_ISL_2438676	Spain/GA-SCQ-460706/2021	2021-04-07	Europe	Spain	Servizo de Microbioloxía. Complexo Hospitalario de Santiago de Compostela	Servizo de Microbioloxía. Complexo Hospitalario de Santiago de Compostela	Xosé Costa et al
EPI_ISL_2438677	Spain/GA-SCQ-461134/2021	2021-04-07	Europe	Spain	Servizo de Microbioloxía. Complexo Hospitalario de Santiago de Compostela	Servizo de Microbioloxía. Complexo Hospitalario de Santiago de Compostela	Xosé Costa et al
EPI_ISL_2438679	Spain/GA-SCQ-465098/2021	2021-04-09	Europe	Spain	Servizo de Microbioloxía. Complexo Hospitalario de Santiago de Compostela	Servizo de Microbioloxía. Complexo Hospitalario de Santiago de Compostela	Xosé Costa et al
EPI_ISL_2600575	Spain/GA-SCQ-465773/2021	2021-04-10	Europe	Spain	Servizo de Microbioloxía. Complexo Hospitalario de Santiago de Compostela	Servizo de Microbioloxía. Complexo Hospitalario de Santiago de Compostela	Xosé Costa et al
EPI_ISL_2600576	Spain/GA-SCQ-465781/2021	2021-04-10	Europe	Spain	Servizo de Microbioloxía. Complexo Hospitalario de Santiago de Compostela	Servizo de Microbioloxía. Complexo Hospitalario de Santiago de Compostela	Xosé Costa et al
EPI_ISL_2438681	Spain/GA-SCQ-465920/2021	2021-04-10	Europe	Spain	Servizo de Microbioloxía. Complexo Hospitalario de Santiago de Compostela	Servizo de Microbioloxía. Complexo Hospitalario de Santiago de Compostela	Xosé Costa et al
EPI_ISL_2600562	Spain/GA-SCQ-466443/2021	2021-04-11	Europe	Spain	Servizo de Microbioloxía. Complexo Hospitalario de Santiago de Compostela	Servizo de Microbioloxía. Complexo Hospitalario de Santiago de Compostela	Xosé Costa et al
EPI_ISL_2600563	Spain/GA-SCQ-466874/2021	2021-04-11	Europe	Spain	Servizo de Microbioloxía. Complexo Hospitalario de Santiago de Compostela	Servizo de Microbioloxía. Complexo Hospitalario de Santiago de Compostela	Xosé Costa et al
EPI_ISL_2600565	Spain/GA-SCQ-468166/2021	2021-04-12	Europe	Spain	Servizo de Microbioloxía. Complexo Hospitalario de Santiago de Compostela	Servizo de Microbioloxía. Complexo Hospitalario de Santiago de Compostela	Xosé Costa et al
EPI_ISL_2600566	Spain/GA-SCQ-468368/2021	2021-04-12	Europe	Spain	Servizo de Microbioloxía. Complexo Hospitalario de Santiago de Compostela	Servizo de Microbioloxía. Complexo Hospitalario de Santiago de Compostela	Xosé Costa et al
EPI_ISL_2600567	Spain/GA-SCQ-468409/2021	2021-04-13	Europe	Spain	Servizo de Microbioloxía. Complexo Hospitalario de Santiago de Compostela	Servizo de Microbioloxía. Complexo Hospitalario de Santiago de Compostela	Xosé Costa et al
EPI_ISL_2600569	Spain/GA-SCQ-470621/2021	2021-04-14	Europe	Spain	Servizo de Microbioloxía. Complexo Hospitalario de Santiago de Compostela	Servizo de Microbioloxía. Complexo Hospitalario de Santiago de Compostela	Xosé Costa et al
EPI_ISL_2600570	Spain/GA-SCQ-470752/2021	2021-04-14	Europe	Spain	Servizo de Microbioloxía. Complexo Hospitalario de Santiago de Compostela	Servizo de Microbioloxía. Complexo Hospitalario de Santiago de Compostela	Xosé Costa et al
EPI_ISL_2600571	Spain/GA-SCQ-472445/2021	2021-04-15	Europe	Spain	Servizo de Microbioloxía. Complexo Hospitalario de Santiago de Compostela	Servizo de Microbioloxía. Complexo Hospitalario de Santiago de Compostela	Xosé Costa et al
EPI_ISL_2600573	Spain/GA-SCQ-473511/2021	2021-04-16	Europe	Spain	Servizo de Microbioloxía. Complexo Hospitalario de Santiago de Compostela	Servizo de Microbioloxía. Complexo Hospitalario de Santiago de Compostela	Xosé Costa et al
EPI_ISL_2600574	Spain/GA-SCQ-474339/2021	2021-04-17	Europe	Spain	Servizo de Microbioloxía. Complexo Hospitalario de Santiago de Compostela	Servizo de Microbioloxía. Complexo Hospitalario de Santiago de Compostela	Xosé Costa et al
EPI_ISL_2100136	Spain/GA-SCQ-482885/2021	2021-04-25	Europe	Spain	Servizo de Microbioloxía. Complexo Hospitalario de Santiago de Compostela	Servizo de Microbioloxía. Complexo Hospitalario de Santiago de Compostela	Xosé Costa et al
EPI_ISL_2100138	Spain/GA-SCQ-485269/2021	2021-04-27	Europe	Spain	Servizo de Microbioloxía. Complexo Hospitalario de Santiago de Compostela	Servizo de Microbioloxía. Complexo Hospitalario de Santiago de Compostela	Xosé Costa et al
EPI_ISL_2100143	Spain/GA-SCQ-486818/2021	2021-04-28	Europe	Spain	Servizo de Microbioloxía. Complexo Hospitalario de Santiago de Compostela	Servizo de Microbioloxía. Complexo Hospitalario de Santiago de Compostela	Xosé Costa et al
EPI_ISL_2100144	Spain/GA-SCQ-488019/2021	2021-04-29	Europe	Spain	Servizo de Microbioloxía. Complexo Hospitalario de Santiago de Compostela	Servizo de Microbioloxía. Complexo Hospitalario de Santiago de Compostela	Xosé Costa et al
EPI_ISL_2100145	Spain/GA-SCQ-488260/2021	2021-04-29	Europe	Spain	Servizo de Microbioloxía. Complexo Hospitalario de Santiago de Compostela	Servizo de Microbioloxía. Complexo Hospitalario de Santiago de Compostela	Xosé Costa et al
EPI_ISL_2162849	Spain/GA-SCQ-490161/2021	2021-04-30	Europe	Spain	Servizo de Microbioloxía. Complexo Hospitalario de Santiago de Compostela	Servizo de Microbioloxía. Complexo Hospitalario de Santiago de Compostela	Xosé Costa et al
EPI_ISL_2100147	Spain/GA-SCQ-490325/2021	2021-04-30	Europe	Spain	Servizo de Microbioloxía. Complexo Hospitalario de Santiago de Compostela	Servizo de Microbioloxía. Complexo Hospitalario de Santiago de Compostela	Xosé Costa et al
EPI_ISL_2100142	Spain/GA-SCQ-491107/2021	2021-05-01	Europe	Spain	Servizo de Microbioloxía. Complexo Hospitalario de Santiago de Compostela	Servizo de Microbioloxía. Complexo Hospitalario de Santiago de Compostela	Xosé Costa et al
EPI_ISL_2162846	Spain/GA-SCQ-491853/2021	2021-05-02	Europe	Spain	Servizo de Microbioloxía. Complexo Hospitalario de Santiago de Compostela	Servizo de Microbioloxía. Complexo Hospitalario de Santiago de Compostela	Xosé Costa et al
EPI_ISL_2162840	Spain/GA-SCQ-494554/2021	2021-05-04	Europe	Spain	Servizo de Microbioloxía. Complexo Hospitalario de Santiago de Compostela	Servizo de Microbioloxía. Complexo Hospitalario de Santiago de Compostela	Xosé Costa et al
EPI_ISL_2162836	Spain/GA-SCQ-494566/2021	2021-05-04	Europe	Spain	Servizo de Microbioloxía. Complexo Hospitalario de Santiago de Compostela	Servizo de Microbioloxía. Complexo Hospitalario de Santiago de Compostela	Xosé Costa et al
EPI_ISL_2162845	Spain/GA-SCQ-495537/2021	2021-05-05	Europe	Spain	Servizo de Microbioloxía. Complexo Hospitalario de Santiago de Compostela	Servizo de Microbioloxía. Complexo Hospitalario de Santiago de Compostela	Xosé Costa et al
EPI_ISL_2162844	Spain/GA-SCQ-496248/2021	2021-05-05	Europe	Spain	Servizo de Microbioloxía. Complexo Hospitalario de Santiago de Compostela	Servizo de Microbioloxía. Complexo Hospitalario de Santiago de Compostela	Xosé Costa et al
EPI_ISL_2162834	Spain/GA-SCQ-496865/2021	2021-05-06	Europe	Spain	Servizo de Microbioloxía. Complexo Hospitalario de Santiago de Compostela	Servizo de Microbioloxía. Complexo Hospitalario de Santiago de Compostela	Xosé Costa et al
EPI_ISL_2162838	Spain/GA-SCQ-499579/2021	2021-05-07	Europe	Spain	Servizo de Microbioloxía. Complexo Hospitalario de Santiago de Compostela	Servizo de Microbioloxía. Complexo Hospitalario de Santiago de Compostela	Xosé Costa et al
EPI_ISL_2162842	Spain/GA-SCQ-500715/2021	2021-05-08	Europe	Spain	Servizo de Microbioloxía. Complexo Hospitalario de Santiago de Compostela	Servizo de Microbioloxía. Complexo Hospitalario de Santiago de Compostela	Xosé Costa et al
EPI_ISL_2491673	Spain/GA-SCQ-501323/2021	2021-05-08	Europe	Spain	Servizo de Microbioloxía. Complexo Hospitalario de Santiago de Compostela	Servizo de Microbioloxía. Complexo Hospitalario de Santiago de Compostela	Xosé Costa et al
EPI_ISL_2162841	Spain/GA-SCQ-501582/2021	2021-05-08	Europe	Spain	Servizo de Microbioloxía. Complexo Hospitalario de Santiago de Compostela	Servizo de Microbioloxía. Complexo Hospitalario de Santiago de Compostela	Xosé Costa et al
EPI_ISL_2491674	Spain/GA-SCQ-502838/2021	2021-05-09	Europe	Spain	Servizo de Microbioloxía. Complexo Hospitalario de Santiago de Compostela	Servizo de Microbioloxía. Complexo Hospitalario de Santiago de Compostela	Xosé Costa et al
EPI_ISL_2491675	Spain/GA-SCQ-502943/2021	2021-05-09	Europe	Spain	Servizo de Microbioloxía. Complexo Hospitalario de Santiago de Compostela	Servizo de Microbioloxía. Complexo Hospitalario de Santiago de Compostela	Xosé Costa et al
EPI_ISL_2491676	Spain/GA-SCQ-504906/2021	2021-05-10	Europe	Spain	Servizo de Microbioloxía. Complexo Hospitalario de Santiago de Compostela	Servizo de Microbioloxía. Complexo Hospitalario de Santiago de Compostela	Xosé Costa et al
EPI_ISL_2491677	Spain/GA-SCQ-505947/2021	2021-05-11	Europe	Spain	Servizo de Microbioloxía. Complexo Hospitalario de Santiago de Compostela	Servizo de Microbioloxía. Complexo Hospitalario de Santiago de Compostela	Xosé Costa et al
EPI_ISL_2491678	Spain/GA-SCQ-505966/2021	2021-05-11	Europe	Spain	Servizo de Microbioloxía. Complexo Hospitalario de Santiago de Compostela	Servizo de Microbioloxía. Complexo Hospitalario de Santiago de Compostela	Xosé Costa et al
EPI_ISL_2491679	Spain/GA-SCQ-506168/2021	2021-05-11	Europe	Spain	Servizo de Microbioloxía. Complexo Hospitalario de Santiago de Compostela	Servizo de Microbioloxía. Complexo Hospitalario de Santiago de Compostela	Xosé Costa et al
EPI_ISL_2491680	Spain/GA-SCQ-506775/2021	2021-05-12	Europe	Spain	Servizo de Microbioloxía. Complexo Hospitalario de Santiago de Compostela	Servizo de Microbioloxía. Complexo Hospitalario de Santiago de Compostela	Xosé Costa et al
EPI_ISL_2491681	Spain/GA-SCQ-506798/2021	2021-05-12	Europe	Spain	Servizo de Microbioloxía. Complexo Hospitalario de Santiago de Compostela	Servizo de Microbioloxía. Complexo Hospitalario de Santiago de Compostela	Xosé Costa et al
EPI_ISL_2491682	Spain/GA-SCQ-507110/2021	2021-05-12	Europe	Spain	Servizo de Microbioloxía. Complexo Hospitalario de Santiago de Compostela	Servizo de Microbioloxía. Complexo Hospitalario de Santiago de Compostela	Xosé Costa et al
EPI_ISL_2491683	Spain/GA-SCQ-507580/2021	2021-05-13	Europe	Spain	Servizo de Microbioloxía. Complexo Hospitalario de Santiago de Compostela	Servizo de Microbioloxía. Complexo Hospitalario de Santiago de Compostela	Xosé Costa et al
EPI_ISL_2491684	Spain/GA-SCQ-508517/2021	2021-05-14	Europe	Spain	Servizo de Microbioloxía. Complexo Hospitalario de Santiago de Compostela	Servizo de Microbioloxía. Complexo Hospitalario de Santiago de Compostela	Xosé Costa et al
EPI_ISL_2491685	Spain/GA-SCQ-509675/2021	2021-05-15	Europe	Spain	Servizo de Microbioloxía. Complexo Hospitalario de Santiago de Compostela	Servizo de Microbioloxía. Complexo Hospitalario de Santiago de Compostela	Xosé Costa et al
EPI_ISL_2491686	Spain/GA-SCQ-509829/2021	2021-05-15	Europe	Spain	Servizo de Microbioloxía. Complexo Hospitalario de Santiago de Compostela	Servizo de Microbioloxía. Complexo Hospitalario de Santiago de Compostela	Xosé Costa et al
EPI_ISL_2491687	Spain/GA-SCQ-510080/2021	2021-05-15	Europe	Spain	Servizo de Microbioloxía. Complexo Hospitalario de Santiago de Compostela	Servizo de Microbioloxía. Complexo Hospitalario de Santiago de Compostela	Xosé Costa et al
EPI_ISL_2790293	Spain/GA-SCQ-510590/2021	2021-05-16	Europe	Spain	Servizo de Microbioloxía. Complexo Hospitalario de Santiago de Compostela	Servizo de Microbioloxía. Complexo Hospitalario de Santiago de Compostela	Xosé Costa et al
EPI_ISL_2790289	Spain/GA-SCQ-510718/2021	2021-05-16	Europe	Spain	Servizo de Microbioloxía. Complexo Hospitalario de Santiago de Compostela	Servizo de Microbioloxía. Complexo Hospitalario de Santiago de Compostela	Xosé Costa et al
EPI_ISL_2790291	Spain/GA-SCQ-510902/2021	2021-05-16	Europe	Spain	Servizo de Microbioloxía. Complexo Hospitalario de Santiago de Compostela	Servizo de Microbioloxía. Complexo Hospitalario de Santiago de Compostela	Xosé Costa et al
EPI_ISL_2790292	Spain/GA-SCQ-511350/2021	2021-05-17	Europe	Spain	Servizo de Microbioloxía. Complexo Hospitalario de Santiago de Compostela	Servizo de Microbioloxía. Complexo Hospitalario de Santiago de Compostela	Xosé Costa et al
EPI_ISL_2790294	Spain/GA-SCQ-511472/2021	2021-05-17	Europe	Spain	Servizo de Microbioloxía. Complexo Hospitalario de Santiago de Compostela	Servizo de Microbioloxía. Complexo Hospitalario de Santiago de Compostela	Xosé Costa et al
EPI_ISL_2422258	Spain/GA-SCQ-519825/2021	2021-05-23	Europe	Spain	Servizo de Microbioloxía. Complexo Hospitalario de Santiago de Compostela	Servizo de Microbioloxía. Complexo Hospitalario de Santiago de Compostela	Xosé Costa et al
EPI_ISL_2422259	Spain/GA-SCQ-520175/2021	2021-05-23	Europe	Spain	Servizo de Microbioloxía. Complexo Hospitalario de Santiago de Compostela	Servizo de Microbioloxía. Complexo Hospitalario de Santiago de Compostela	Xosé Costa et al
EPI_ISL_2422260	Spain/GA-SCQ-520226/2021	2021-05-23	Europe	Spain	Servizo de Microbioloxía. Complexo Hospitalario de Santiago de Compostela	Servizo de Microbioloxía. Complexo Hospitalario de Santiago de Compostela	Xosé Costa et al
EPI_ISL_2422261	Spain/GA-SCQ-520607/2021	2021-05-24	Europe	Spain	Servizo de Microbioloxía. Complexo Hospitalario de Santiago de Compostela	Servizo de Microbioloxía. Complexo Hospitalario de Santiago de Compostela	Xosé Costa et al
EPI_ISL_2422262	Spain/GA-SCQ-520946/2021	2021-05-24	Europe	Spain	Servizo de Microbioloxía. Complexo Hospitalario de Santiago de Compostela	Servizo de Microbioloxía. Complexo Hospitalario de Santiago de Compostela	Xosé Costa et al
EPI_ISL_2422263	Spain/GA-SCQ-521137/2021	2021-05-24	Europe	Spain	Servizo de Microbioloxía. Complexo Hospitalario de Santiago de Compostela	Servizo de Microbioloxía. Complexo Hospitalario de Santiago de Compostela	Xosé Costa et al
EPI_ISL_2422265	Spain/GA-SCQ-521251/2021	2021-05-24	Europe	Spain	Servizo de Microbioloxía. Complexo Hospitalario de Santiago de Compostela	Servizo de Microbioloxía. Complexo Hospitalario de Santiago de Compostela	Xosé Costa et al
EPI_ISL_2422266	Spain/GA-SCQ-521254/2021	2021-05-24	Europe	Spain	Servizo de Microbioloxía. Complexo Hospitalario de Santiago de Compostela	Servizo de Microbioloxía. Complexo Hospitalario de Santiago de Compostela	Xosé Costa et al
EPI_ISL_2422267	Spain/GA-SCQ-521371/2021	2021-05-24	Europe	Spain	Servizo de Microbioloxía. Complexo Hospitalario de Santiago de Compostela	Servizo de Microbioloxía. Complexo Hospitalario de Santiago de Compostela	Xosé Costa et al
EPI_ISL_2422268	Spain/GA-SCQ-521373/2021	2021-05-24	Europe	Spain	Servizo de Microbioloxía. Complexo Hospitalario de Santiago de Compostela	Servizo de Microbioloxía. Complexo Hospitalario de Santiago de Compostela	Xosé Costa et al
EPI_ISL_2422269	Spain/GA-SCQ-521879/2021	2021-05-25	Europe	Spain	Servizo de Microbioloxía. Complexo Hospitalario de Santiago de Compostela	Servizo de Microbioloxía. Complexo Hospitalario de Santiago de Compostela	Xosé Costa et al
EPI_ISL_2422270	Spain/GA-SCQ-522112/2021	2021-05-25	Europe	Spain	Servizo de Microbioloxía. Complexo Hospitalario de Santiago de Compostela	Servizo de Microbioloxía. Complexo Hospitalario de Santiago de Compostela	Xosé Costa et al
EPI_ISL_2422271	Spain/GA-SCQ-522146/2021	2021-05-25	Europe	Spain	Servizo de Microbioloxía. Complexo Hospitalario de Santiago de Compostela	Servizo de Microbioloxía. Complexo Hospitalario de Santiago de Compostela	Xosé Costa et al
EPI_ISL_2422272	Spain/GA-SCQ-522299/2021	2021-05-25	Europe	Spain	Servizo de Microbioloxía. Complexo Hospitalario de Santiago de Compostela	Servizo de Microbioloxía. Complexo Hospitalario de Santiago de Compostela	Xosé Costa et al
EPI_ISL_2422273	Spain/GA-SCQ-522739/2021	2021-05-25	Europe	Spain	Servizo de Microbioloxía. Complexo Hospitalario de Santiago de Compostela	Servizo de Microbioloxía. Complexo Hospitalario de Santiago de Compostela	Xosé Costa et al
EPI_ISL_2422274	Spain/GA-SCQ-523550/2021	2021-05-26	Europe	Spain	Servizo de Microbioloxía. Complexo Hospitalario de Santiago de Compostela	Servizo de Microbioloxía. Complexo Hospitalario de Santiago de Compostela	Xosé Costa et al
EPI_ISL_2422275	Spain/GA-SCQ-523740/2021	2021-05-26	Europe	Spain	Servizo de Microbioloxía. Complexo Hospitalario de Santiago de Compostela	Servizo de Microbioloxía. Complexo Hospitalario de Santiago de Compostela	Xosé Costa et al
EPI_ISL_2422276	Spain/GA-SCQ-523820/2021	2021-05-26	Europe	Spain	Servizo de Microbioloxía. Complexo Hospitalario de Santiago de Compostela	Servizo de Microbioloxía. Complexo Hospitalario de Santiago de Compostela	Xosé Costa et al
EPI_ISL_2790416	Spain/GA-SCQ-524475/2021	2021-05-27	Europe	Spain	Servizo de Microbioloxía. Complexo Hospitalario de Santiago de Compostela	Servizo de Microbioloxía. Complexo Hospitalario de Santiago de Compostela	Xosé Costa et al
EPI_ISL_2790417	Spain/GA-SCQ-524479/2021	2021-05-27	Europe	Spain	Servizo de Microbioloxía. Complexo Hospitalario de Santiago de Compostela	Servizo de Microbioloxía. Complexo Hospitalario de Santiago de Compostela	Xosé Costa et al
EPI_ISL_2790432	Spain/GA-SCQ-525065/2021	2021-05-27	Europe	Spain	Servizo de Microbioloxía. Complexo Hospitalario de Santiago de Compostela	Servizo de Microbioloxía. Complexo Hospitalario de Santiago de Compostela	Xosé Costa et al
EPI_ISL_2790418	Spain/GA-SCQ-525239/2021	2021-05-27	Europe	Spain	Servizo de Microbioloxía. Complexo Hospitalario de Santiago de Compostela	Servizo de Microbioloxía. Complexo Hospitalario de Santiago de Compostela	Xosé Costa et al
EPI_ISL_2790419	Spain/GA-SCQ-525240/2021	2021-05-27	Europe	Spain	Servizo de Microbioloxía. Complexo Hospitalario de Santiago de Compostela	Servizo de Microbioloxía. Complexo Hospitalario de Santiago de Compostela	Xosé Costa et al
EPI_ISL_2790420	Spain/GA-SCQ-525414/2021	2021-05-28	Europe	Spain	Servizo de Microbioloxía. Complexo Hospitalario de Santiago de Compostela	Servizo de Microbioloxía. Complexo Hospitalario de Santiago de Compostela	Xosé Costa et al
EPI_ISL_2790433	Spain/GA-SCQ-525639/2021	2021-05-28	Europe	Spain	Servizo de Microbioloxía. Complexo Hospitalario de Santiago de Compostela	Servizo de Microbioloxía. Complexo Hospitalario de Santiago de Compostela	Xosé Costa et al
EPI_ISL_2790421	Spain/GA-SCQ-525744/2021	2021-05-28	Europe	Spain	Servizo de Microbioloxía. Complexo Hospitalario de Santiago de Compostela	Servizo de Microbioloxía. Complexo Hospitalario de Santiago de Compostela	Xosé Costa et al
EPI_ISL_2790422	Spain/GA-SCQ-525876/2021	2021-05-28	Europe	Spain	Servizo de Microbioloxía. Complexo Hospitalario de Santiago de Compostela	Servizo de Microbioloxía. Complexo Hospitalario de Santiago de Compostela	Xosé Costa et al
EPI_ISL_2790423	Spain/GA-SCQ-526344/2021	2021-05-28	Europe	Spain	Servizo de Microbioloxía. Complexo Hospitalario de Santiago de Compostela	Servizo de Microbioloxía. Complexo Hospitalario de Santiago de Compostela	Xosé Costa et al
EPI_ISL_2790424	Spain/GA-SCQ-526463/2021	2021-05-28	Europe	Spain	Servizo de Microbioloxía. Complexo Hospitalario de Santiago de Compostela	Servizo de Microbioloxía. Complexo Hospitalario de Santiago de Compostela	Xosé Costa et al
EPI_ISL_2790425	Spain/GA-SCQ-526465/2021	2021-05-28	Europe	Spain	Servizo de Microbioloxía. Complexo Hospitalario de Santiago de Compostela	Servizo de Microbioloxía. Complexo Hospitalario de Santiago de Compostela	Xosé Costa et al
EPI_ISL_2790426	Spain/GA-SCQ-526468/2021	2021-05-28	Europe	Spain	Servizo de Microbioloxía. Complexo Hospitalario de Santiago de Compostela	Servizo de Microbioloxía. Complexo Hospitalario de Santiago de Compostela	Xosé Costa et al
EPI_ISL_2790428	Spain/GA-SCQ-527755/2021	2021-05-30	Europe	Spain	Servizo de Microbioloxía. Complexo Hospitalario de Santiago de Compostela	Servizo de Microbioloxía. Complexo Hospitalario de Santiago de Compostela	Xosé Costa et al
EPI_ISL_2790429	Spain/GA-SCQ-528331/2021	2021-05-31	Europe	Spain	Servizo de Microbioloxía. Complexo Hospitalario de Santiago de Compostela	Servizo de Microbioloxía. Complexo Hospitalario de Santiago de Compostela	Xosé Costa et al
EPI_ISL_2790430	Spain/GA-SCQ-528482/2021	2021-05-31	Europe	Spain	Servizo de Microbioloxía. Complexo Hospitalario de Santiago de Compostela	Servizo de Microbioloxía. Complexo Hospitalario de Santiago de Compostela	Xosé Costa et al
EPI_ISL_2790431	Spain/GA-SCQ-528901/2021	2021-05-31	Europe	Spain	Servizo de Microbioloxía. Complexo Hospitalario de Santiago de Compostela	Servizo de Microbioloxía. Complexo Hospitalario de Santiago de Compostela	Xosé Costa et al
EPI_ISL_3086227	Spain/GA-SCQ-529300/2021	2021-06-01	Europe	Spain	Servizo de Microbioloxía. Complexo Hospitalario de Santiago de Compostela	Servizo de Microbioloxía. Complexo Hospitalario de Santiago de Compostela	Xosé Costa et al
EPI_ISL_3086228	Spain/GA-SCQ-529347/2021	2021-06-01	Europe	Spain	Servizo de Microbioloxía. Complexo Hospitalario de Santiago de Compostela	Servizo de Microbioloxía. Complexo Hospitalario de Santiago de Compostela	Xosé Costa et al
EPI_ISL_3086229	Spain/GA-SCQ-530050/2021	2021-06-01	Europe	Spain	Servizo de Microbioloxía. Complexo Hospitalario de Santiago de Compostela	Servizo de Microbioloxía. Complexo Hospitalario de Santiago de Compostela	Xosé Costa et al
EPI_ISL_3086230	Spain/GA-SCQ-530077/2021	2021-06-01	Europe	Spain	Servizo de Microbioloxía. Complexo Hospitalario de Santiago de Compostela	Servizo de Microbioloxía. Complexo Hospitalario de Santiago de Compostela	Xosé Costa et al
EPI_ISL_3086231	Spain/GA-SCQ-530250/2021	2021-06-01	Europe	Spain	Servizo de Microbioloxía. Complexo Hospitalario de Santiago de Compostela	Servizo de Microbioloxía. Complexo Hospitalario de Santiago de Compostela	Xosé Costa et al
EPI_ISL_3086232	Spain/GA-SCQ-531324/2021	2021-06-02	Europe	Spain	Servizo de Microbioloxía. Complexo Hospitalario de Santiago de Compostela	Servizo de Microbioloxía. Complexo Hospitalario de Santiago de Compostela	Xosé Costa et al
EPI_ISL_3086233	Spain/GA-SCQ-531326/2021	2021-06-02	Europe	Spain	Servizo de Microbioloxía. Complexo Hospitalario de Santiago de Compostela	Servizo de Microbioloxía. Complexo Hospitalario de Santiago de Compostela	Xosé Costa et al
EPI_ISL_3086234	Spain/GA-SCQ-531360/2021	2021-06-02	Europe	Spain	Servizo de Microbioloxía. Complexo Hospitalario de Santiago de Compostela	Servizo de Microbioloxía. Complexo Hospitalario de Santiago de Compostela	Xosé Costa et al
EPI_ISL_3086235	Spain/GA-SCQ-531364/2021	2021-06-02	Europe	Spain	Servizo de Microbioloxía. Complexo Hospitalario de Santiago de Compostela	Servizo de Microbioloxía. Complexo Hospitalario de Santiago de Compostela	Xosé Costa et al
EPI_ISL_3086236	Spain/GA-SCQ-531369/2021	2021-06-02	Europe	Spain	Servizo de Microbioloxía. Complexo Hospitalario de Santiago de Compostela	Servizo de Microbioloxía. Complexo Hospitalario de Santiago de Compostela	Xosé Costa et al
EPI_ISL_3086239	Spain/GA-SCQ-531407/2021	2021-06-02	Europe	Spain	Servizo de Microbioloxía. Complexo Hospitalario de Santiago de Compostela	Servizo de Microbioloxía. Complexo Hospitalario de Santiago de Compostela	Xosé Costa et al
EPI_ISL_3086237	Spain/GA-SCQ-531462/2021	2021-06-02	Europe	Spain	Servizo de Microbioloxía. Complexo Hospitalario de Santiago de Compostela	Servizo de Microbioloxía. Complexo Hospitalario de Santiago de Compostela	Xosé Costa et al
EPI_ISL_3086240	Spain/GA-SCQ-531701/2021	2021-06-03	Europe	Spain	Servizo de Microbioloxía. Complexo Hospitalario de Santiago de Compostela	Servizo de Microbioloxía. Complexo Hospitalario de Santiago de Compostela	Xosé Costa et al
EPI_ISL_3086241	Spain/GA-SCQ-531942/2021	2021-06-03	Europe	Spain	Servizo de Microbioloxía. Complexo Hospitalario de Santiago de Compostela	Servizo de Microbioloxía. Complexo Hospitalario de Santiago de Compostela	Xosé Costa et al
EPI_ISL_3086242	Spain/GA-SCQ-532094/2021	2021-06-03	Europe	Spain	Servizo de Microbioloxía. Complexo Hospitalario de Santiago de Compostela	Servizo de Microbioloxía. Complexo Hospitalario de Santiago de Compostela	Xosé Costa et al
EPI_ISL_3086243	Spain/GA-SCQ-532330/2021	2021-06-03	Europe	Spain	Servizo de Microbioloxía. Complexo Hospitalario de Santiago de Compostela	Servizo de Microbioloxía. Complexo Hospitalario de Santiago de Compostela	Xosé Costa et al
EPI_ISL_3086244	Spain/GA-SCQ-532391/2021	2021-06-03	Europe	Spain	Servizo de Microbioloxía. Complexo Hospitalario de Santiago de Compostela	Servizo de Microbioloxía. Complexo Hospitalario de Santiago de Compostela	Xosé Costa et al
EPI_ISL_3087845	Spain/GA-SCQ-532902/2021	2021-06-04	Europe	Spain	Servizo de Microbioloxía. Complexo Hospitalario de Santiago de Compostela	Servizo de Microbioloxía. Complexo Hospitalario de Santiago de Compostela	Xosé Costa et al
EPI_ISL_3087846	Spain/GA-SCQ-533456/2021	2021-06-04	Europe	Spain	Servizo de Microbioloxía. Complexo Hospitalario de Santiago de Compostela	Servizo de Microbioloxía. Complexo Hospitalario de Santiago de Compostela	Xosé Costa et al
EPI_ISL_3087847	Spain/GA-SCQ-533560/2021	2021-06-04	Europe	Spain	Servizo de Microbioloxía. Complexo Hospitalario de Santiago de Compostela	Servizo de Microbioloxía. Complexo Hospitalario de Santiago de Compostela	Xosé Costa et al
EPI_ISL_3087849	Spain/GA-SCQ-533934/2021	2021-06-05	Europe	Spain	Servizo de Microbioloxía. Complexo Hospitalario de Santiago de Compostela	Servizo de Microbioloxía. Complexo Hospitalario de Santiago de Compostela	Xosé Costa et al
EPI_ISL_3087850	Spain/GA-SCQ-534143/2021	2021-06-05	Europe	Spain	Servizo de Microbioloxía. Complexo Hospitalario de Santiago de Compostela	Servizo de Microbioloxía. Complexo Hospitalario de Santiago de Compostela	Xosé Costa et al
EPI_ISL_3087851	Spain/GA-SCQ-534425/2021	2021-06-06	Europe	Spain	Servizo de Microbioloxía. Complexo Hospitalario de Santiago de Compostela	Servizo de Microbioloxía. Complexo Hospitalario de Santiago de Compostela	Xosé Costa et al
EPI_ISL_3087853	Spain/GA-SCQ-534685/2021	2021-06-06	Europe	Spain	Servizo de Microbioloxía. Complexo Hospitalario de Santiago de Compostela	Servizo de Microbioloxía. Complexo Hospitalario de Santiago de Compostela	Xosé Costa et al
EPI_ISL_3087855	Spain/GA-SCQ-536840/2021	2021-06-08	Europe	Spain	Servizo de Microbioloxía. Complexo Hospitalario de Santiago de Compostela	Servizo de Microbioloxía. Complexo Hospitalario de Santiago de Compostela	Xosé Costa et al
EPI_ISL_3087856	Spain/GA-SCQ-537810/2021	2021-06-09	Europe	Spain	Servizo de Microbioloxía. Complexo Hospitalario de Santiago de Compostela	Servizo de Microbioloxía. Complexo Hospitalario de Santiago de Compostela	Xosé Costa et al
EPI_ISL_3087857	Spain/GA-SCQ-537811/2021	2021-06-09	Europe	Spain	Servizo de Microbioloxía. Complexo Hospitalario de Santiago de Compostela	Servizo de Microbioloxía. Complexo Hospitalario de Santiago de Compostela	Xosé Costa et al
EPI_ISL_3087858	Spain/GA-SCQ-538437/2021	2021-06-10	Europe	Spain	Servizo de Microbioloxía. Complexo Hospitalario de Santiago de Compostela	Servizo de Microbioloxía. Complexo Hospitalario de Santiago de Compostela	Xosé Costa et al
EPI_ISL_3087859	Spain/GA-SCQ-538479/2021	2021-06-10	Europe	Spain	Servizo de Microbioloxía. Complexo Hospitalario de Santiago de Compostela	Servizo de Microbioloxía. Complexo Hospitalario de Santiago de Compostela	Xosé Costa et al
EPI_ISL_3087861	Spain/GA-SCQ-540075/2021	2021-06-12	Europe	Spain	Servizo de Microbioloxía. Complexo Hospitalario de Santiago de Compostela	Servizo de Microbioloxía. Complexo Hospitalario de Santiago de Compostela	Xosé Costa et al
EPI_ISL_3087863	Spain/GA-SCQ-540713/2021	2021-06-13	Europe	Spain	Servizo de Microbioloxía. Complexo Hospitalario de Santiago de Compostela	Servizo de Microbioloxía. Complexo Hospitalario de Santiago de Compostela	Xosé Costa et al
EPI_ISL_3087864	Spain/GA-SCQ-540770/2021	2021-06-13	Europe	Spain	Servizo de Microbioloxía. Complexo Hospitalario de Santiago de Compostela	Servizo de Microbioloxía. Complexo Hospitalario de Santiago de Compostela	Xosé Costa et al
EPI_ISL_3133712	Spain/GA-SCQ-544441/2021	2021-06-17	Europe	Spain	Servizo de Microbioloxía. Complexo Hospitalario de Santiago de Compostela	Servizo de Microbioloxía. Complexo Hospitalario de Santiago de Compostela	Xosé Costa et al
EPI_ISL_3133722	Spain/GA-SCQ-544672/2021	2021-06-17	Europe	Spain	Servizo de Microbioloxía. Complexo Hospitalario de Santiago de Compostela	Servizo de Microbioloxía. Complexo Hospitalario de Santiago de Compostela	Xosé Costa et al
EPI_ISL_3133713	Spain/GA-SCQ-544678/2021	2021-06-17	Europe	Spain	Servizo de Microbioloxía. Complexo Hospitalario de Santiago de Compostela	Servizo de Microbioloxía. Complexo Hospitalario de Santiago de Compostela	Xosé Costa et al
EPI_ISL_3133715	Spain/GA-SCQ-544902/2021	2021-06-17	Europe	Spain	Servizo de Microbioloxía. Complexo Hospitalario de Santiago de Compostela	Servizo de Microbioloxía. Complexo Hospitalario de Santiago de Compostela	Xosé Costa et al
EPI_ISL_3133718	Spain/GA-SCQ-545069/2021	2021-06-17	Europe	Spain	Servizo de Microbioloxía. Complexo Hospitalario de Santiago de Compostela	Servizo de Microbioloxía. Complexo Hospitalario de Santiago de Compostela	Xosé Costa et al
EPI_ISL_3133719	Spain/GA-SCQ-545102/2021	2021-06-17	Europe	Spain	Servizo de Microbioloxía. Complexo Hospitalario de Santiago de Compostela	Servizo de Microbioloxía. Complexo Hospitalario de Santiago de Compostela	Xosé Costa et al
EPI_ISL_3260974	Spain/GA-SCQ-545900/2021	2021-06-18	Europe	Spain	Servizo de Microbioloxía. Complexo Hospitalario de Santiago de Compostela	Servizo de Microbioloxía. Complexo Hospitalario de Santiago de Compostela	Xosé Costa et al
EPI_ISL_3260975	Spain/GA-SCQ-546139/2021	2021-06-18	Europe	Spain	Servizo de Microbioloxía. Complexo Hospitalario de Santiago de Compostela	Servizo de Microbioloxía. Complexo Hospitalario de Santiago de Compostela	Xosé Costa et al
EPI_ISL_3260976	Spain/GA-SCQ-546140/2021	2021-06-18	Europe	Spain	Servizo de Microbioloxía. Complexo Hospitalario de Santiago de Compostela	Servizo de Microbioloxía. Complexo Hospitalario de Santiago de Compostela	Xosé Costa et al
EPI_ISL_3133724	Spain/GA-SCQ-546566/2021	2021-06-19	Europe	Spain	Servizo de Microbioloxía. Complexo Hospitalario de Santiago de Compostela	Servizo de Microbioloxía. Complexo Hospitalario de Santiago de Compostela	Xosé Costa et al
EPI_ISL_3133720	Spain/GA-SCQ-546576/2021	2021-06-19	Europe	Spain	Servizo de Microbioloxía. Complexo Hospitalario de Santiago de Compostela	Servizo de Microbioloxía. Complexo Hospitalario de Santiago de Compostela	Xosé Costa et al
EPI_ISL_3133721	Spain/GA-SCQ-546587/2021	2021-06-19	Europe	Spain	Servizo de Microbioloxía. Complexo Hospitalario de Santiago de Compostela	Servizo de Microbioloxía. Complexo Hospitalario de Santiago de Compostela	Xosé Costa et al
EPI_ISL_3138625	Spain/GA-SCQ-546962/2021	2021-06-20	Europe	Spain	Servizo de Microbioloxía. Complexo Hospitalario de Santiago de Compostela	Servizo de Microbioloxía. Complexo Hospitalario de Santiago de Compostela	Xosé Costa et al
EPI_ISL_3138626	Spain/GA-SCQ-546970/2021	2021-06-20	Europe	Spain	Servizo de Microbioloxía. Complexo Hospitalario de Santiago de Compostela	Servizo de Microbioloxía. Complexo Hospitalario de Santiago de Compostela	Xosé Costa et al
EPI_ISL_3138629	Spain/GA-SCQ-548912/2021	2021-06-22	Europe	Spain	Servizo de Microbioloxía. Complexo Hospitalario de Santiago de Compostela	Servizo de Microbioloxía. Complexo Hospitalario de Santiago de Compostela	Xosé Costa et al
EPI_ISL_3138631	Spain/GA-SCQ-549367/2021	2021-06-22	Europe	Spain	Servizo de Microbioloxía. Complexo Hospitalario de Santiago de Compostela	Servizo de Microbioloxía. Complexo Hospitalario de Santiago de Compostela	Xosé Costa et al
EPI_ISL_3138632	Spain/GA-SCQ-550218/2021	2021-06-23	Europe	Spain	Servizo de Microbioloxía. Complexo Hospitalario de Santiago de Compostela	Servizo de Microbioloxía. Complexo Hospitalario de Santiago de Compostela	Xosé Costa et al
EPI_ISL_3138633	Spain/GA-SCQ-550258/2021	2021-06-23	Europe	Spain	Servizo de Microbioloxía. Complexo Hospitalario de Santiago de Compostela	Servizo de Microbioloxía. Complexo Hospitalario de Santiago de Compostela	Xosé Costa et al
EPI_ISL_3138635	Spain/GA-SCQ-550387/2021	2021-06-23	Europe	Spain	Servizo de Microbioloxía. Complexo Hospitalario de Santiago de Compostela	Servizo de Microbioloxía. Complexo Hospitalario de Santiago de Compostela	Xosé Costa et al
EPI_ISL_3138636	Spain/GA-SCQ-551411/2021	2021-06-25	Europe	Spain	Servizo de Microbioloxía. Complexo Hospitalario de Santiago de Compostela	Servizo de Microbioloxía. Complexo Hospitalario de Santiago de Compostela	Xosé Costa et al
EPI_ISL_3138637	Spain/GA-SCQ-551978/2021	2021-06-25	Europe	Spain	Servizo de Microbioloxía. Complexo Hospitalario de Santiago de Compostela	Servizo de Microbioloxía. Complexo Hospitalario de Santiago de Compostela	Xosé Costa et al
EPI_ISL_3138639	Spain/GA-SCQ-552177/2021	2021-06-25	Europe	Spain	Servizo de Microbioloxía. Complexo Hospitalario de Santiago de Compostela	Servizo de Microbioloxía. Complexo Hospitalario de Santiago de Compostela	Xosé Costa et al
EPI_ISL_3138640	Spain/GA-SCQ-552226/2021	2021-06-25	Europe	Spain	Servizo de Microbioloxía. Complexo Hospitalario de Santiago de Compostela	Servizo de Microbioloxía. Complexo Hospitalario de Santiago de Compostela	Xosé Costa et al
EPI_ISL_3230226	Spain/GA-SCQ-552842/2021	2021-06-26	Europe	Spain	Servizo de Microbioloxía. Complexo Hospitalario de Santiago de Compostela	Servizo de Microbioloxía. Complexo Hospitalario de Santiago de Compostela	Xosé Costa et al
EPI_ISL_3230229	Spain/GA-SCQ-552852/2021	2021-06-26	Europe	Spain	Servizo de Microbioloxía. Complexo Hospitalario de Santiago de Compostela	Servizo de Microbioloxía. Complexo Hospitalario de Santiago de Compostela	Xosé Costa et al
EPI_ISL_3138641	Spain/GA-SCQ-553190/2021	2021-06-27	Europe	Spain	Servizo de Microbioloxía. Complexo Hospitalario de Santiago de Compostela	Servizo de Microbioloxía. Complexo Hospitalario de Santiago de Compostela	Xosé Costa et al
EPI_ISL_3230223	Spain/GA-SCQ-554068/2021	2021-06-28	Europe	Spain	Servizo de Microbioloxía. Complexo Hospitalario de Santiago de Compostela	Servizo de Microbioloxía. Complexo Hospitalario de Santiago de Compostela	Xosé Costa et al
EPI_ISL_3230225	Spain/GA-SCQ-554246/2021	2021-06-28	Europe	Spain	Servizo de Microbioloxía. Complexo Hospitalario de Santiago de Compostela	Servizo de Microbioloxía. Complexo Hospitalario de Santiago de Compostela	Xosé Costa et al
EPI_ISL_3230218	Spain/GA-SCQ-554298/2021	2021-06-28	Europe	Spain	Servizo de Microbioloxía. Complexo Hospitalario de Santiago de Compostela	Servizo de Microbioloxía. Complexo Hospitalario de Santiago de Compostela	Xosé Costa et al
EPI_ISL_3230230	Spain/GA-SCQ-555334/2021	2021-06-29	Europe	Spain	Servizo de Microbioloxía. Complexo Hospitalario de Santiago de Compostela	Servizo de Microbioloxía. Complexo Hospitalario de Santiago de Compostela	Xosé Costa et al
EPI_ISL_3230227	Spain/GA-SCQ-555420/2021	2021-06-29	Europe	Spain	Servizo de Microbioloxía. Complexo Hospitalario de Santiago de Compostela	Servizo de Microbioloxía. Complexo Hospitalario de Santiago de Compostela	Xosé Costa et al
EPI_ISL_3230228	Spain/GA-SCQ-555425/2021	2021-06-29	Europe	Spain	Servizo de Microbioloxía. Complexo Hospitalario de Santiago de Compostela	Servizo de Microbioloxía. Complexo Hospitalario de Santiago de Compostela	Xosé Costa et al
EPI_ISL_3230220	Spain/GA-SCQ-555428/2021	2021-06-29	Europe	Spain	Servizo de Microbioloxía. Complexo Hospitalario de Santiago de Compostela	Servizo de Microbioloxía. Complexo Hospitalario de Santiago de Compostela	Xosé Costa et al
EPI_ISL_3230231	Spain/GA-SCQ-556049/2021	2021-06-30	Europe	Spain	Servizo de Microbioloxía. Complexo Hospitalario de Santiago de Compostela	Servizo de Microbioloxía. Complexo Hospitalario de Santiago de Compostela	Xosé Costa et al
EPI_ISL_3230216	Spain/GA-SCQ-556649/2021	2021-06-30	Europe	Spain	Servizo de Microbioloxía. Complexo Hospitalario de Santiago de Compostela	Servizo de Microbioloxía. Complexo Hospitalario de Santiago de Compostela	Xosé Costa et al
EPI_ISL_3230224	Spain/GA-SCQ-556717/2021	2021-06-30	Europe	Spain	Servizo de Microbioloxía. Complexo Hospitalario de Santiago de Compostela	Servizo de Microbioloxía. Complexo Hospitalario de Santiago de Compostela	Xosé Costa et al
EPI_ISL_3230219	Spain/GA-SCQ-557364/2021	2021-07-01	Europe	Spain	Servizo de Microbioloxía. Complexo Hospitalario de Santiago de Compostela	Servizo de Microbioloxía. Complexo Hospitalario de Santiago de Compostela	Xosé Costa et al
EPI_ISL_3230217	Spain/GA-SCQ-557637/2021	2021-07-01	Europe	Spain	Servizo de Microbioloxía. Complexo Hospitalario de Santiago de Compostela	Servizo de Microbioloxía. Complexo Hospitalario de Santiago de Compostela	Xosé Costa et al
EPI_ISL_3219448	Spain/GA-SCQ-558523/2021	2021-07-02	Europe	Spain	Servizo de Microbioloxía. Complexo Hospitalario de Santiago de Compostela	Servizo de Microbioloxía. Complexo Hospitalario de Santiago de Compostela	Xosé Costa et al
EPI_ISL_3219449	Spain/GA-SCQ-558691/2021	2021-07-02	Europe	Spain	Servizo de Microbioloxía. Complexo Hospitalario de Santiago de Compostela	Servizo de Microbioloxía. Complexo Hospitalario de Santiago de Compostela	Xosé Costa et al
EPI_ISL_3219450	Spain/GA-SCQ-558701/2021	2021-07-02	Europe	Spain	Servizo de Microbioloxía. Complexo Hospitalario de Santiago de Compostela	Servizo de Microbioloxía. Complexo Hospitalario de Santiago de Compostela	Xosé Costa et al
EPI_ISL_3219451	Spain/GA-SCQ-558766/2021	2021-07-02	Europe	Spain	Servizo de Microbioloxía. Complexo Hospitalario de Santiago de Compostela	Servizo de Microbioloxía. Complexo Hospitalario de Santiago de Compostela	Xosé Costa et al
EPI_ISL_3219452	Spain/GA-SCQ-558776/2021	2021-07-02	Europe	Spain	Servizo de Microbioloxía. Complexo Hospitalario de Santiago de Compostela	Servizo de Microbioloxía. Complexo Hospitalario de Santiago de Compostela	Xosé Costa et al
EPI_ISL_3219453	Spain/GA-SCQ-558846/2021	2021-07-02	Europe	Spain	Servizo de Microbioloxía. Complexo Hospitalario de Santiago de Compostela	Servizo de Microbioloxía. Complexo Hospitalario de Santiago de Compostela	Xosé Costa et al
EPI_ISL_3219454	Spain/GA-SCQ-558851/2021	2021-07-02	Europe	Spain	Servizo de Microbioloxía. Complexo Hospitalario de Santiago de Compostela	Servizo de Microbioloxía. Complexo Hospitalario de Santiago de Compostela	Xosé Costa et al
EPI_ISL_3219456	Spain/GA-SCQ-559304/2021	2021-07-03	Europe	Spain	Servizo de Microbioloxía. Complexo Hospitalario de Santiago de Compostela	Servizo de Microbioloxía. Complexo Hospitalario de Santiago de Compostela	Xosé Costa et al
EPI_ISL_3219457	Spain/GA-SCQ-559314/2021	2021-07-03	Europe	Spain	Servizo de Microbioloxía. Complexo Hospitalario de Santiago de Compostela	Servizo de Microbioloxía. Complexo Hospitalario de Santiago de Compostela	Xosé Costa et al
EPI_ISL_3260973	Spain/GA-SCQ-559505/2021	2021-07-03	Europe	Spain	Servizo de Microbioloxía. Complexo Hospitalario de Santiago de Compostela	Servizo de Microbioloxía. Complexo Hospitalario de Santiago de Compostela	Xosé Costa et al
EPI_ISL_3219458	Spain/GA-SCQ-559637/2021	2021-07-04	Europe	Spain	Servizo de Microbioloxía. Complexo Hospitalario de Santiago de Compostela	Servizo de Microbioloxía. Complexo Hospitalario de Santiago de Compostela	Xosé Costa et al
EPI_ISL_3219459	Spain/GA-SCQ-559670/2021	2021-07-04	Europe	Spain	Servizo de Microbioloxía. Complexo Hospitalario de Santiago de Compostela	Servizo de Microbioloxía. Complexo Hospitalario de Santiago de Compostela	Xosé Costa et al
EPI_ISL_3219461	Spain/GA-SCQ-559896/2021	2021-07-04	Europe	Spain	Servizo de Microbioloxía. Complexo Hospitalario de Santiago de Compostela	Servizo de Microbioloxía. Complexo Hospitalario de Santiago de Compostela	Xosé Costa et al
EPI_ISL_3219462	Spain/GA-SCQ-560401/2021	2021-07-05	Europe	Spain	Servizo de Microbioloxía. Complexo Hospitalario de Santiago de Compostela	Servizo de Microbioloxía. Complexo Hospitalario de Santiago de Compostela	Xosé Costa et al
EPI_ISL_3260977	Spain/GA-SCQ-560888/2021	2021-07-05	Europe	Spain	Servizo de Microbioloxía. Complexo Hospitalario de Santiago de Compostela	Servizo de Microbioloxía. Complexo Hospitalario de Santiago de Compostela	Xosé Costa et al
EPI_ISL_3260978	Spain/GA-SCQ-560938/2021	2021-07-05	Europe	Spain	Servizo de Microbioloxía. Complexo Hospitalario de Santiago de Compostela	Servizo de Microbioloxía. Complexo Hospitalario de Santiago de Compostela	Xosé Costa et al
EPI_ISL_3260980	Spain/GA-SCQ-561191/2021	2021-07-05	Europe	Spain	Servizo de Microbioloxía. Complexo Hospitalario de Santiago de Compostela	Servizo de Microbioloxía. Complexo Hospitalario de Santiago de Compostela	Xosé Costa et al
EPI_ISL_3260981	Spain/GA-SCQ-561196/2021	2021-07-05	Europe	Spain	Servizo de Microbioloxía. Complexo Hospitalario de Santiago de Compostela	Servizo de Microbioloxía. Complexo Hospitalario de Santiago de Compostela	Xosé Costa et al
EPI_ISL_3260983	Spain/GA-SCQ-561829/2021	2021-07-06	Europe	Spain	Servizo de Microbioloxía. Complexo Hospitalario de Santiago de Compostela	Servizo de Microbioloxía. Complexo Hospitalario de Santiago de Compostela	Xosé Costa et al
EPI_ISL_3260985	Spain/GA-SCQ-561941/2021	2021-07-06	Europe	Spain	Servizo de Microbioloxía. Complexo Hospitalario de Santiago de Compostela	Servizo de Microbioloxía. Complexo Hospitalario de Santiago de Compostela	Xosé Costa et al
EPI_ISL_3260986	Spain/GA-SCQ-561966/2021	2021-07-06	Europe	Spain	Servizo de Microbioloxía. Complexo Hospitalario de Santiago de Compostela	Servizo de Microbioloxía. Complexo Hospitalario de Santiago de Compostela	Xosé Costa et al
EPI_ISL_3260989	Spain/GA-SCQ-562149/2021	2021-07-06	Europe	Spain	Servizo de Microbioloxía. Complexo Hospitalario de Santiago de Compostela	Servizo de Microbioloxía. Complexo Hospitalario de Santiago de Compostela	Xosé Costa et al
EPI_ISL_3260990	Spain/GA-SCQ-562238/2021	2021-07-06	Europe	Spain	Servizo de Microbioloxía. Complexo Hospitalario de Santiago de Compostela	Servizo de Microbioloxía. Complexo Hospitalario de Santiago de Compostela	Xosé Costa et al
EPI_ISL_3260991	Spain/GA-SCQ-562255/2021	2021-07-06	Europe	Spain	Servizo de Microbioloxía. Complexo Hospitalario de Santiago de Compostela	Servizo de Microbioloxía. Complexo Hospitalario de Santiago de Compostela	Xosé Costa et al
EPI_ISL_3260992	Spain/GA-SCQ-562266/2021	2021-07-06	Europe	Spain	Servizo de Microbioloxía. Complexo Hospitalario de Santiago de Compostela	Servizo de Microbioloxía. Complexo Hospitalario de Santiago de Compostela	Xosé Costa et al
EPI_ISL_3260993	Spain/GA-SCQ-562279/2021	2021-07-06	Europe	Spain	Servizo de Microbioloxía. Complexo Hospitalario de Santiago de Compostela	Servizo de Microbioloxía. Complexo Hospitalario de Santiago de Compostela	Xosé Costa et al
EPI_ISL_3260994	Spain/GA-SCQ-562476/2021	2021-07-07	Europe	Spain	Servizo de Microbioloxía. Complexo Hospitalario de Santiago de Compostela	Servizo de Microbioloxía. Complexo Hospitalario de Santiago de Compostela	Xosé Costa et al
EPI_ISL_3260995	Spain/GA-SCQ-562888/2021	2021-07-07	Europe	Spain	Servizo de Microbioloxía. Complexo Hospitalario de Santiago de Compostela	Servizo de Microbioloxía. Complexo Hospitalario de Santiago de Compostela	Xosé Costa et al
EPI_ISL_3260996	Spain/GA-SCQ-562923/2021	2021-07-07	Europe	Spain	Servizo de Microbioloxía. Complexo Hospitalario de Santiago de Compostela	Servizo de Microbioloxía. Complexo Hospitalario de Santiago de Compostela	Xosé Costa et al
EPI_ISL_3260997	Spain/GA-SCQ-563011/2021	2021-07-07	Europe	Spain	Servizo de Microbioloxía. Complexo Hospitalario de Santiago de Compostela	Servizo de Microbioloxía. Complexo Hospitalario de Santiago de Compostela	Xosé Costa et al
EPI_ISL_3260998	Spain/GA-SCQ-563119/2021	2021-07-07	Europe	Spain	Servizo de Microbioloxía. Complexo Hospitalario de Santiago de Compostela	Servizo de Microbioloxía. Complexo Hospitalario de Santiago de Compostela	Xosé Costa et al
EPI_ISL_3260999	Spain/GA-SCQ-563121/2021	2021-07-07	Europe	Spain	Servizo de Microbioloxía. Complexo Hospitalario de Santiago de Compostela	Servizo de Microbioloxía. Complexo Hospitalario de Santiago de Compostela	Xosé Costa et al
EPI_ISL_3261000	Spain/GA-SCQ-563127/2021	2021-07-07	Europe	Spain	Servizo de Microbioloxía. Complexo Hospitalario de Santiago de Compostela	Servizo de Microbioloxía. Complexo Hospitalario de Santiago de Compostela	Xosé Costa et al
EPI_ISL_3261001	Spain/GA-SCQ-563230/2021	2021-07-07	Europe	Spain	Servizo de Microbioloxía. Complexo Hospitalario de Santiago de Compostela	Servizo de Microbioloxía. Complexo Hospitalario de Santiago de Compostela	Xosé Costa et al
EPI_ISL_3261002	Spain/GA-SCQ-563236/2021	2021-07-07	Europe	Spain	Servizo de Microbioloxía. Complexo Hospitalario de Santiago de Compostela	Servizo de Microbioloxía. Complexo Hospitalario de Santiago de Compostela	Xosé Costa et al
EPI_ISL_3261003	Spain/GA-SCQ-563293/2021	2021-07-07	Europe	Spain	Servizo de Microbioloxía. Complexo Hospitalario de Santiago de Compostela	Servizo de Microbioloxía. Complexo Hospitalario de Santiago de Compostela	Xosé Costa et al
EPI_ISL_3261004	Spain/GA-SCQ-563310/2021	2021-07-07	Europe	Spain	Servizo de Microbioloxía. Complexo Hospitalario de Santiago de Compostela	Servizo de Microbioloxía. Complexo Hospitalario de Santiago de Compostela	Xosé Costa et al
EPI_ISL_3261006	Spain/GA-SCQ-563742/2021	2021-07-08	Europe	Spain	Servizo de Microbioloxía. Complexo Hospitalario de Santiago de Compostela	Servizo de Microbioloxía. Complexo Hospitalario de Santiago de Compostela	Xosé Costa et al
EPI_ISL_3261007	Spain/GA-SCQ-563764/2021	2021-07-08	Europe	Spain	Servizo de Microbioloxía. Complexo Hospitalario de Santiago de Compostela	Servizo de Microbioloxía. Complexo Hospitalario de Santiago de Compostela	Xosé Costa et al
EPI_ISL_3261008	Spain/GA-SCQ-564111/2021	2021-07-08	Europe	Spain	Servizo de Microbioloxía. Complexo Hospitalario de Santiago de Compostela	Servizo de Microbioloxía. Complexo Hospitalario de Santiago de Compostela	Xosé Costa et al
EPI_ISL_3261009	Spain/GA-SCQ-564112/2021	2021-07-08	Europe	Spain	Servizo de Microbioloxía. Complexo Hospitalario de Santiago de Compostela	Servizo de Microbioloxía. Complexo Hospitalario de Santiago de Compostela	Xosé Costa et al
EPI_ISL_3261011	Spain/GA-SCQ-564780/2021	2021-07-09	Europe	Spain	Servizo de Microbioloxía. Complexo Hospitalario de Santiago de Compostela	Servizo de Microbioloxía. Complexo Hospitalario de Santiago de Compostela	Xosé Costa et al
EPI_ISL_3261012	Spain/GA-SCQ-565413/2021	2021-07-09	Europe	Spain	Servizo de Microbioloxía. Complexo Hospitalario de Santiago de Compostela	Servizo de Microbioloxía. Complexo Hospitalario de Santiago de Compostela	Xosé Costa et al
EPI_ISL_3261013	Spain/GA-SCQ-565629/2021	2021-07-09	Europe	Spain	Servizo de Microbioloxía. Complexo Hospitalario de Santiago de Compostela	Servizo de Microbioloxía. Complexo Hospitalario de Santiago de Compostela	Xosé Costa et al
EPI_ISL_3366455	Spain/GA-SCQ-566191/2021	2021-07-10	Europe	Spain	Servizo de Microbioloxía. Complexo Hospitalario de Santiago de Compostela	Servizo de Microbioloxía. Complexo Hospitalario de Santiago de Compostela	Xosé Costa et al
EPI_ISL_3261015	Spain/GA-SCQ-566500/2021	2021-07-10	Europe	Spain	Servizo de Microbioloxía. Complexo Hospitalario de Santiago de Compostela	Servizo de Microbioloxía. Complexo Hospitalario de Santiago de Compostela	Xosé Costa et al
EPI_ISL_3261016	Spain/GA-SCQ-566947/2021	2021-07-11	Europe	Spain	Servizo de Microbioloxía. Complexo Hospitalario de Santiago de Compostela	Servizo de Microbioloxía. Complexo Hospitalario de Santiago de Compostela	Xosé Costa et al
EPI_ISL_3261017	Spain/GA-SCQ-567071/2021	2021-07-11	Europe	Spain	Servizo de Microbioloxía. Complexo Hospitalario de Santiago de Compostela	Servizo de Microbioloxía. Complexo Hospitalario de Santiago de Compostela	Xosé Costa et al
EPI_ISL_3261018	Spain/GA-SCQ-567171/2021	2021-07-11	Europe	Spain	Servizo de Microbioloxía. Complexo Hospitalario de Santiago de Compostela	Servizo de Microbioloxía. Complexo Hospitalario de Santiago de Compostela	Xosé Costa et al
EPI_ISL_3261019	Spain/GA-SCQ-567858/2021	2021-07-12	Europe	Spain	Servizo de Microbioloxía. Complexo Hospitalario de Santiago de Compostela	Servizo de Microbioloxía. Complexo Hospitalario de Santiago de Compostela	Xosé Costa et al
EPI_ISL_3366451	Spain/GA-SCQ-568034/2021	2021-07-12	Europe	Spain	Servizo de Microbioloxía. Complexo Hospitalario de Santiago de Compostela	Servizo de Microbioloxía. Complexo Hospitalario de Santiago de Compostela	Xosé Costa et al
EPI_ISL_3366448	Spain/GA-SCQ-568734/2021	2021-07-13	Europe	Spain	Servizo de Microbioloxía. Complexo Hospitalario de Santiago de Compostela	Servizo de Microbioloxía. Complexo Hospitalario de Santiago de Compostela	Xosé Costa et al
EPI_ISL_3366456	Spain/GA-SCQ-569669/2021	2021-07-13	Europe	Spain	Servizo de Microbioloxía. Complexo Hospitalario de Santiago de Compostela	Servizo de Microbioloxía. Complexo Hospitalario de Santiago de Compostela	Xosé Costa et al
EPI_ISL_3366446	Spain/GA-SCQ-569829/2021	2021-07-13	Europe	Spain	Servizo de Microbioloxía. Complexo Hospitalario de Santiago de Compostela	Servizo de Microbioloxía. Complexo Hospitalario de Santiago de Compostela	Xosé Costa et al
EPI_ISL_3366454	Spain/GA-SCQ-569938/2021	2021-07-13	Europe	Spain	Servizo de Microbioloxía. Complexo Hospitalario de Santiago de Compostela	Servizo de Microbioloxía. Complexo Hospitalario de Santiago de Compostela	Xosé Costa et al
EPI_ISL_3366447	Spain/GA-SCQ-572170/2021	2021-07-14	Europe	Spain	Servizo de Microbioloxía. Complexo Hospitalario de Santiago de Compostela	Servizo de Microbioloxía. Complexo Hospitalario de Santiago de Compostela	Xosé Costa et al
EPI_ISL_3366453	Spain/GA-SCQ-573495/2021	2021-07-15	Europe	Spain	Servizo de Microbioloxía. Complexo Hospitalario de Santiago de Compostela	Servizo de Microbioloxía. Complexo Hospitalario de Santiago de Compostela	Xosé Costa et al
EPI_ISL_3366457	Spain/GA-SCQ-575308/2021	2021-07-16	Europe	Spain	Servizo de Microbioloxía. Complexo Hospitalario de Santiago de Compostela	Servizo de Microbioloxía. Complexo Hospitalario de Santiago de Compostela	Xosé Costa et al
EPI_ISL_3366450	Spain/GA-SCQ-576105/2021	2021-07-17	Europe	Spain	Servizo de Microbioloxía. Complexo Hospitalario de Santiago de Compostela	Servizo de Microbioloxía. Complexo Hospitalario de Santiago de Compostela	Xosé Costa et al
EPI_ISL_3366452	Spain/GA-SCQ-576273/2021	2021-07-17	Europe	Spain	Servizo de Microbioloxía. Complexo Hospitalario de Santiago de Compostela	Servizo de Microbioloxía. Complexo Hospitalario de Santiago de Compostela	Xosé Costa et al
EPI_ISL_3366458	Spain/GA-SCQ-576392/2021	2021-07-17	Europe	Spain	Servizo de Microbioloxía. Complexo Hospitalario de Santiago de Compostela	Servizo de Microbioloxía. Complexo Hospitalario de Santiago de Compostela	Xosé Costa et al
EPI_ISL_3545721	Spain/GA-SCQ-576820/2021	2021-07-18	Europe	Spain	Servizo de Microbioloxía. Complexo Hospitalario de Santiago de Compostela	Servizo de Microbioloxía. Complexo Hospitalario de Santiago de Compostela	Xosé Costa et al
EPI_ISL_3545744	Spain/GA-SCQ-576988/2021	2021-07-18	Europe	Spain	Servizo de Microbioloxía. Complexo Hospitalario de Santiago de Compostela	Servizo de Microbioloxía. Complexo Hospitalario de Santiago de Compostela	Xosé Costa et al
EPI_ISL_3545722	Spain/GA-SCQ-577035/2021	2021-07-18	Europe	Spain	Servizo de Microbioloxía. Complexo Hospitalario de Santiago de Compostela	Servizo de Microbioloxía. Complexo Hospitalario de Santiago de Compostela	Xosé Costa et al
EPI_ISL_3545724	Spain/GA-SCQ-577139/2021	2021-07-18	Europe	Spain	Servizo de Microbioloxía. Complexo Hospitalario de Santiago de Compostela	Servizo de Microbioloxía. Complexo Hospitalario de Santiago de Compostela	Xosé Costa et al
EPI_ISL_3545725	Spain/GA-SCQ-577235/2021	2021-07-18	Europe	Spain	Servizo de Microbioloxía. Complexo Hospitalario de Santiago de Compostela	Servizo de Microbioloxía. Complexo Hospitalario de Santiago de Compostela	Xosé Costa et al
EPI_ISL_3545726	Spain/GA-SCQ-577275/2021	2021-07-18	Europe	Spain	Servizo de Microbioloxía. Complexo Hospitalario de Santiago de Compostela	Servizo de Microbioloxía. Complexo Hospitalario de Santiago de Compostela	Xosé Costa et al
EPI_ISL_3545727	Spain/GA-SCQ-577328/2021	2021-07-18	Europe	Spain	Servizo de Microbioloxía. Complexo Hospitalario de Santiago de Compostela	Servizo de Microbioloxía. Complexo Hospitalario de Santiago de Compostela	Xosé Costa et al
EPI_ISL_3545728	Spain/GA-SCQ-577341/2021	2021-07-18	Europe	Spain	Servizo de Microbioloxía. Complexo Hospitalario de Santiago de Compostela	Servizo de Microbioloxía. Complexo Hospitalario de Santiago de Compostela	Xosé Costa et al
EPI_ISL_3545729	Spain/GA-SCQ-577456/2021	2021-07-18	Europe	Spain	Servizo de Microbioloxía. Complexo Hospitalario de Santiago de Compostela	Servizo de Microbioloxía. Complexo Hospitalario de Santiago de Compostela	Xosé Costa et al
EPI_ISL_3545730	Spain/GA-SCQ-577771/2021	2021-07-19	Europe	Spain	Servizo de Microbioloxía. Complexo Hospitalario de Santiago de Compostela	Servizo de Microbioloxía. Complexo Hospitalario de Santiago de Compostela	Xosé Costa et al
EPI_ISL_3545731	Spain/GA-SCQ-577800/2021	2021-07-19	Europe	Spain	Servizo de Microbioloxía. Complexo Hospitalario de Santiago de Compostela	Servizo de Microbioloxía. Complexo Hospitalario de Santiago de Compostela	Xosé Costa et al
EPI_ISL_3545733	Spain/GA-SCQ-578450/2021	2021-07-19	Europe	Spain	Servizo de Microbioloxía. Complexo Hospitalario de Santiago de Compostela	Servizo de Microbioloxía. Complexo Hospitalario de Santiago de Compostela	Xosé Costa et al
EPI_ISL_3545734	Spain/GA-SCQ-578567/2021	2021-07-19	Europe	Spain	Servizo de Microbioloxía. Complexo Hospitalario de Santiago de Compostela	Servizo de Microbioloxía. Complexo Hospitalario de Santiago de Compostela	Xosé Costa et al
EPI_ISL_3545735	Spain/GA-SCQ-578573/2021	2021-07-19	Europe	Spain	Servizo de Microbioloxía. Complexo Hospitalario de Santiago de Compostela	Servizo de Microbioloxía. Complexo Hospitalario de Santiago de Compostela	Xosé Costa et al
EPI_ISL_3545736	Spain/GA-SCQ-578658/2021	2021-07-19	Europe	Spain	Servizo de Microbioloxía. Complexo Hospitalario de Santiago de Compostela	Servizo de Microbioloxía. Complexo Hospitalario de Santiago de Compostela	Xosé Costa et al
EPI_ISL_3545737	Spain/GA-SCQ-578833/2021	2021-07-19	Europe	Spain	Servizo de Microbioloxía. Complexo Hospitalario de Santiago de Compostela	Servizo de Microbioloxía. Complexo Hospitalario de Santiago de Compostela	Xosé Costa et al
EPI_ISL_3545738	Spain/GA-SCQ-578851/2021	2021-07-19	Europe	Spain	Servizo de Microbioloxía. Complexo Hospitalario de Santiago de Compostela	Servizo de Microbioloxía. Complexo Hospitalario de Santiago de Compostela	Xosé Costa et al
EPI_ISL_3690644	Spain/GA-SCQ-578874/2021	2021-07-19	Europe	Spain	Servizo de Microbioloxía. Complexo Hospitalario de Santiago de Compostela	Servizo de Microbioloxía. Complexo Hospitalario de Santiago de Compostela	Xosé Costa et al
EPI_ISL_3690645	Spain/GA-SCQ-580221/2021	2021-07-20	Europe	Spain	Servizo de Microbioloxía. Complexo Hospitalario de Santiago de Compostela	Servizo de Microbioloxía. Complexo Hospitalario de Santiago de Compostela	Xosé Costa et al
EPI_ISL_3690646	Spain/GA-SCQ-580380/2021	2021-07-20	Europe	Spain	Servizo de Microbioloxía. Complexo Hospitalario de Santiago de Compostela	Servizo de Microbioloxía. Complexo Hospitalario de Santiago de Compostela	Xosé Costa et al
EPI_ISL_3690647	Spain/GA-SCQ-580452/2021	2021-07-20	Europe	Spain	Servizo de Microbioloxía. Complexo Hospitalario de Santiago de Compostela	Servizo de Microbioloxía. Complexo Hospitalario de Santiago de Compostela	Xosé Costa et al
EPI_ISL_3690648	Spain/GA-SCQ-580534/2021	2021-07-20	Europe	Spain	Servizo de Microbioloxía. Complexo Hospitalario de Santiago de Compostela	Servizo de Microbioloxía. Complexo Hospitalario de Santiago de Compostela	Xosé Costa et al
EPI_ISL_3691571	Spain/GA-SCQ-581437/2021	2021-07-21	Europe	Spain	Servizo de Microbioloxía. Complexo Hospitalario de Santiago de Compostela	Servizo de Microbioloxía. Complexo Hospitalario de Santiago de Compostela	Xosé Costa et al
EPI_ISL_3545756	Spain/GA-SCQ-581860/2021	2021-07-21	Europe	Spain	Servizo de Microbioloxía. Complexo Hospitalario de Santiago de Compostela	Servizo de Microbioloxía. Complexo Hospitalario de Santiago de Compostela	Xosé Costa et al
EPI_ISL_3545757	Spain/GA-SCQ-581892/2021	2021-07-21	Europe	Spain	Servizo de Microbioloxía. Complexo Hospitalario de Santiago de Compostela	Servizo de Microbioloxía. Complexo Hospitalario de Santiago de Compostela	Xosé Costa et al
EPI_ISL_3545758	Spain/GA-SCQ-581925/2021	2021-07-21	Europe	Spain	Servizo de Microbioloxía. Complexo Hospitalario de Santiago de Compostela	Servizo de Microbioloxía. Complexo Hospitalario de Santiago de Compostela	Xosé Costa et al
EPI_ISL_3545760	Spain/GA-SCQ-582010/2021	2021-07-21	Europe	Spain	Servizo de Microbioloxía. Complexo Hospitalario de Santiago de Compostela	Servizo de Microbioloxía. Complexo Hospitalario de Santiago de Compostela	Xosé Costa et al
EPI_ISL_3545761	Spain/GA-SCQ-582281/2021	2021-07-21	Europe	Spain	Servizo de Microbioloxía. Complexo Hospitalario de Santiago de Compostela	Servizo de Microbioloxía. Complexo Hospitalario de Santiago de Compostela	Xosé Costa et al
EPI_ISL_3691570	Spain/GA-SCQ-582496/2021	2021-07-21	Europe	Spain	Servizo de Microbioloxía. Complexo Hospitalario de Santiago de Compostela	Servizo de Microbioloxía. Complexo Hospitalario de Santiago de Compostela	Xosé Costa et al
EPI_ISL_3691559	Spain/GA-SCQ-583064/2021	2021-07-22	Europe	Spain	Servizo de Microbioloxía. Complexo Hospitalario de Santiago de Compostela	Servizo de Microbioloxía. Complexo Hospitalario de Santiago de Compostela	Xosé Costa et al
EPI_ISL_3691567	Spain/GA-SCQ-583165/2021	2021-07-22	Europe	Spain	Servizo de Microbioloxía. Complexo Hospitalario de Santiago de Compostela	Servizo de Microbioloxía. Complexo Hospitalario de Santiago de Compostela	Xosé Costa et al
EPI_ISL_3691560	Spain/GA-SCQ-583200/2021	2021-07-22	Europe	Spain	Servizo de Microbioloxía. Complexo Hospitalario de Santiago de Compostela	Servizo de Microbioloxía. Complexo Hospitalario de Santiago de Compostela	Xosé Costa et al
EPI_ISL_3691562	Spain/GA-SCQ-583362/2021	2021-07-22	Europe	Spain	Servizo de Microbioloxía. Complexo Hospitalario de Santiago de Compostela	Servizo de Microbioloxía. Complexo Hospitalario de Santiago de Compostela	Xosé Costa et al
EPI_ISL_3691563	Spain/GA-SCQ-583448/2021	2021-07-22	Europe	Spain	Servizo de Microbioloxía. Complexo Hospitalario de Santiago de Compostela	Servizo de Microbioloxía. Complexo Hospitalario de Santiago de Compostela	Xosé Costa et al
EPI_ISL_3691564	Spain/GA-SCQ-583551/2021	2021-07-22	Europe	Spain	Servizo de Microbioloxía. Complexo Hospitalario de Santiago de Compostela	Servizo de Microbioloxía. Complexo Hospitalario de Santiago de Compostela	Xosé Costa et al
EPI_ISL_3691565	Spain/GA-SCQ-583606/2021	2021-07-22	Europe	Spain	Servizo de Microbioloxía. Complexo Hospitalario de Santiago de Compostela	Servizo de Microbioloxía. Complexo Hospitalario de Santiago de Compostela	Xosé Costa et al
EPI_ISL_3691566	Spain/GA-SCQ-583730/2021	2021-07-22	Europe	Spain	Servizo de Microbioloxía. Complexo Hospitalario de Santiago de Compostela	Servizo de Microbioloxía. Complexo Hospitalario de Santiago de Compostela	Xosé Costa et al
EPI_ISL_3691551	Spain/GA-SCQ-584094/2021	2021-07-23	Europe	Spain	Servizo de Microbioloxía. Complexo Hospitalario de Santiago de Compostela	Servizo de Microbioloxía. Complexo Hospitalario de Santiago de Compostela	Xosé Costa et al
EPI_ISL_3691552	Spain/GA-SCQ-584515/2021	2021-07-23	Europe	Spain	Servizo de Microbioloxía. Complexo Hospitalario de Santiago de Compostela	Servizo de Microbioloxía. Complexo Hospitalario de Santiago de Compostela	Xosé Costa et al
EPI_ISL_3691553	Spain/GA-SCQ-584620/2021	2021-07-23	Europe	Spain	Servizo de Microbioloxía. Complexo Hospitalario de Santiago de Compostela	Servizo de Microbioloxía. Complexo Hospitalario de Santiago de Compostela	Xosé Costa et al
EPI_ISL_3691555	Spain/GA-SCQ-585055/2021	2021-07-23	Europe	Spain	Servizo de Microbioloxía. Complexo Hospitalario de Santiago de Compostela	Servizo de Microbioloxía. Complexo Hospitalario de Santiago de Compostela	Xosé Costa et al
EPI_ISL_3691556	Spain/GA-SCQ-585384/2021	2021-07-23	Europe	Spain	Servizo de Microbioloxía. Complexo Hospitalario de Santiago de Compostela	Servizo de Microbioloxía. Complexo Hospitalario de Santiago de Compostela	Xosé Costa et al
EPI_ISL_3691557	Spain/GA-SCQ-585487/2021	2021-07-23	Europe	Spain	Servizo de Microbioloxía. Complexo Hospitalario de Santiago de Compostela	Servizo de Microbioloxía. Complexo Hospitalario de Santiago de Compostela	Xosé Costa et al
EPI_ISL_3691544	Spain/GA-SCQ-585710/2021	2021-07-24	Europe	Spain	Servizo de Microbioloxía. Complexo Hospitalario de Santiago de Compostela	Servizo de Microbioloxía. Complexo Hospitalario de Santiago de Compostela	Xosé Costa et al
EPI_ISL_3691545	Spain/GA-SCQ-585921/2021	2021-07-24	Europe	Spain	Servizo de Microbioloxía. Complexo Hospitalario de Santiago de Compostela	Servizo de Microbioloxía. Complexo Hospitalario de Santiago de Compostela	Xosé Costa et al
EPI_ISL_3691546	Spain/GA-SCQ-585979/2021	2021-07-24	Europe	Spain	Servizo de Microbioloxía. Complexo Hospitalario de Santiago de Compostela	Servizo de Microbioloxía. Complexo Hospitalario de Santiago de Compostela	Xosé Costa et al
EPI_ISL_3691547	Spain/GA-SCQ-586224/2021	2021-07-24	Europe	Spain	Servizo de Microbioloxía. Complexo Hospitalario de Santiago de Compostela	Servizo de Microbioloxía. Complexo Hospitalario de Santiago de Compostela	Xosé Costa et al
EPI_ISL_3691548	Spain/GA-SCQ-586327/2021	2021-07-24	Europe	Spain	Servizo de Microbioloxía. Complexo Hospitalario de Santiago de Compostela	Servizo de Microbioloxía. Complexo Hospitalario de Santiago de Compostela	Xosé Costa et al
EPI_ISL_3691549	Spain/GA-SCQ-586384/2021	2021-07-24	Europe	Spain	Servizo de Microbioloxía. Complexo Hospitalario de Santiago de Compostela	Servizo de Microbioloxía. Complexo Hospitalario de Santiago de Compostela	Xosé Costa et al
EPI_ISL_3691550	Spain/GA-SCQ-586409/2021	2021-07-24	Europe	Spain	Servizo de Microbioloxía. Complexo Hospitalario de Santiago de Compostela	Servizo de Microbioloxía. Complexo Hospitalario de Santiago de Compostela	Xosé Costa et al
EPI_ISL_3691539	Spain/GA-SCQ-586878/2021	2021-07-25	Europe	Spain	Servizo de Microbioloxía. Complexo Hospitalario de Santiago de Compostela	Servizo de Microbioloxía. Complexo Hospitalario de Santiago de Compostela	Xosé Costa et al
EPI_ISL_3691540	Spain/GA-SCQ-587176/2021	2021-07-25	Europe	Spain	Servizo de Microbioloxía. Complexo Hospitalario de Santiago de Compostela	Servizo de Microbioloxía. Complexo Hospitalario de Santiago de Compostela	Xosé Costa et al
EPI_ISL_4898120	Spain/GA-SCQ-587189/2021	2021-07-25	Europe	Spain	Servizo de Microbioloxía. Complexo Hospitalario de Santiago de Compostela	Servizo de Microbioloxía. Complexo Hospitalario de Santiago de Compostela	Xosé Costa et al
EPI_ISL_3691541	Spain/GA-SCQ-587450/2021	2021-07-25	Europe	Spain	Servizo de Microbioloxía. Complexo Hospitalario de Santiago de Compostela	Servizo de Microbioloxía. Complexo Hospitalario de Santiago de Compostela	Xosé Costa et al
EPI_ISL_3691542	Spain/GA-SCQ-587695/2021	2021-07-25	Europe	Spain	Servizo de Microbioloxía. Complexo Hospitalario de Santiago de Compostela	Servizo de Microbioloxía. Complexo Hospitalario de Santiago de Compostela	Xosé Costa et al
EPI_ISL_3691543	Spain/GA-SCQ-587709/2021	2021-07-25	Europe	Spain	Servizo de Microbioloxía. Complexo Hospitalario de Santiago de Compostela	Servizo de Microbioloxía. Complexo Hospitalario de Santiago de Compostela	Xosé Costa et al
EPI_ISL_3691531	Spain/GA-SCQ-587936/2021	2021-07-26	Europe	Spain	Servizo de Microbioloxía. Complexo Hospitalario de Santiago de Compostela	Servizo de Microbioloxía. Complexo Hospitalario de Santiago de Compostela	Xosé Costa et al
EPI_ISL_3691533	Spain/GA-SCQ-588465/2021	2021-07-26	Europe	Spain	Servizo de Microbioloxía. Complexo Hospitalario de Santiago de Compostela	Servizo de Microbioloxía. Complexo Hospitalario de Santiago de Compostela	Xosé Costa et al
EPI_ISL_3691534	Spain/GA-SCQ-588578/2021	2021-07-26	Europe	Spain	Servizo de Microbioloxía. Complexo Hospitalario de Santiago de Compostela	Servizo de Microbioloxía. Complexo Hospitalario de Santiago de Compostela	Xosé Costa et al
EPI_ISL_3691535	Spain/GA-SCQ-588722/2021	2021-07-26	Europe	Spain	Servizo de Microbioloxía. Complexo Hospitalario de Santiago de Compostela	Servizo de Microbioloxía. Complexo Hospitalario de Santiago de Compostela	Xosé Costa et al
EPI_ISL_3691537	Spain/GA-SCQ-588935/2021	2021-07-26	Europe	Spain	Servizo de Microbioloxía. Complexo Hospitalario de Santiago de Compostela	Servizo de Microbioloxía. Complexo Hospitalario de Santiago de Compostela	Xosé Costa et al
EPI_ISL_3691538	Spain/GA-SCQ-589189/2021	2021-07-26	Europe	Spain	Servizo de Microbioloxía. Complexo Hospitalario de Santiago de Compostela	Servizo de Microbioloxía. Complexo Hospitalario de Santiago de Compostela	Xosé Costa et al
EPI_ISL_3691527	Spain/GA-SCQ-589310/2021	2021-07-27	Europe	Spain	Servizo de Microbioloxía. Complexo Hospitalario de Santiago de Compostela	Servizo de Microbioloxía. Complexo Hospitalario de Santiago de Compostela	Xosé Costa et al
EPI_ISL_3691528	Spain/GA-SCQ-590184/2021	2021-07-27	Europe	Spain	Servizo de Microbioloxía. Complexo Hospitalario de Santiago de Compostela	Servizo de Microbioloxía. Complexo Hospitalario de Santiago de Compostela	Xosé Costa et al
EPI_ISL_3691529	Spain/GA-SCQ-590261/2021	2021-07-27	Europe	Spain	Servizo de Microbioloxía. Complexo Hospitalario de Santiago de Compostela	Servizo de Microbioloxía. Complexo Hospitalario de Santiago de Compostela	Xosé Costa et al
EPI_ISL_3691525	Spain/GA-SCQ-591158/2021	2021-07-28	Europe	Spain	Servizo de Microbioloxía. Complexo Hospitalario de Santiago de Compostela	Servizo de Microbioloxía. Complexo Hospitalario de Santiago de Compostela	Xosé Costa et al
EPI_ISL_3691526	Spain/GA-SCQ-591533/2021	2021-07-28	Europe	Spain	Servizo de Microbioloxía. Complexo Hospitalario de Santiago de Compostela	Servizo de Microbioloxía. Complexo Hospitalario de Santiago de Compostela	Xosé Costa et al
EPI_ISL_4898335	Spain/GA-SCQ-593283/2021	2021-07-29	Europe	Spain	Servizo de Microbioloxía. Complexo Hospitalario de Santiago de Compostela	Servizo de Microbioloxía. Complexo Hospitalario de Santiago de Compostela	Xosé Costa et al
EPI_ISL_3718616	Spain/GA-SCQ-593326/2021	2021-07-29	Europe	Spain	Servizo de Microbioloxía. Complexo Hospitalario de Santiago de Compostela	Servizo de Microbioloxía. Complexo Hospitalario de Santiago de Compostela	Xosé Costa et al
EPI_ISL_4898105	Spain/GA-SCQ-593581/2021	2021-07-29	Europe	Spain	Servizo de Microbioloxía. Complexo Hospitalario de Santiago de Compostela	Servizo de Microbioloxía. Complexo Hospitalario de Santiago de Compostela	Xosé Costa et al
EPI_ISL_3718615	Spain/GA-SCQ-593600/2021	2021-07-29	Europe	Spain	Servizo de Microbioloxía. Complexo Hospitalario de Santiago de Compostela	Servizo de Microbioloxía. Complexo Hospitalario de Santiago de Compostela	Xosé Costa et al
EPI_ISL_3718623	Spain/GA-SCQ-594486/2021	2021-07-30	Europe	Spain	Servizo de Microbioloxía. Complexo Hospitalario de Santiago de Compostela	Servizo de Microbioloxía. Complexo Hospitalario de Santiago de Compostela	Xosé Costa et al
EPI_ISL_3718628	Spain/GA-SCQ-594551/2021	2021-07-30	Europe	Spain	Servizo de Microbioloxía. Complexo Hospitalario de Santiago de Compostela	Servizo de Microbioloxía. Complexo Hospitalario de Santiago de Compostela	Xosé Costa et al
EPI_ISL_3718627	Spain/GA-SCQ-594576/2021	2021-07-30	Europe	Spain	Servizo de Microbioloxía. Complexo Hospitalario de Santiago de Compostela	Servizo de Microbioloxía. Complexo Hospitalario de Santiago de Compostela	Xosé Costa et al
EPI_ISL_4898342	Spain/GA-SCQ-594780/2021	2021-07-30	Europe	Spain	Servizo de Microbioloxía. Complexo Hospitalario de Santiago de Compostela	Servizo de Microbioloxía. Complexo Hospitalario de Santiago de Compostela	Xosé Costa et al
EPI_ISL_3718622	Spain/GA-SCQ-595176/2021	2021-07-30	Europe	Spain	Servizo de Microbioloxía. Complexo Hospitalario de Santiago de Compostela	Servizo de Microbioloxía. Complexo Hospitalario de Santiago de Compostela	Xosé Costa et al
EPI_ISL_3718624	Spain/GA-SCQ-595185/2021	2021-07-30	Europe	Spain	Servizo de Microbioloxía. Complexo Hospitalario de Santiago de Compostela	Servizo de Microbioloxía. Complexo Hospitalario de Santiago de Compostela	Xosé Costa et al
EPI_ISL_3718625	Spain/GA-SCQ-595341/2021	2021-07-30	Europe	Spain	Servizo de Microbioloxía. Complexo Hospitalario de Santiago de Compostela	Servizo de Microbioloxía. Complexo Hospitalario de Santiago de Compostela	Xosé Costa et al
EPI_ISL_3718626	Spain/GA-SCQ-595357/2021	2021-07-30	Europe	Spain	Servizo de Microbioloxía. Complexo Hospitalario de Santiago de Compostela	Servizo de Microbioloxía. Complexo Hospitalario de Santiago de Compostela	Xosé Costa et al
EPI_ISL_3718631	Spain/GA-SCQ-595682/2021	2021-07-31	Europe	Spain	Servizo de Microbioloxía. Complexo Hospitalario de Santiago de Compostela	Servizo de Microbioloxía. Complexo Hospitalario de Santiago de Compostela	Xosé Costa et al
EPI_ISL_3718632	Spain/GA-SCQ-595984/2021	2021-07-31	Europe	Spain	Servizo de Microbioloxía. Complexo Hospitalario de Santiago de Compostela	Servizo de Microbioloxía. Complexo Hospitalario de Santiago de Compostela	Xosé Costa et al
EPI_ISL_3718630	Spain/GA-SCQ-596063/2021	2021-07-31	Europe	Spain	Servizo de Microbioloxía. Complexo Hospitalario de Santiago de Compostela	Servizo de Microbioloxía. Complexo Hospitalario de Santiago de Compostela	Xosé Costa et al
EPI_ISL_3718634	Spain/GA-SCQ-596147/2021	2021-07-31	Europe	Spain	Servizo de Microbioloxía. Complexo Hospitalario de Santiago de Compostela	Servizo de Microbioloxía. Complexo Hospitalario de Santiago de Compostela	Xosé Costa et al
EPI_ISL_3718633	Spain/GA-SCQ-596262/2021	2021-07-31	Europe	Spain	Servizo de Microbioloxía. Complexo Hospitalario de Santiago de Compostela	Servizo de Microbioloxía. Complexo Hospitalario de Santiago de Compostela	Xosé Costa et al
EPI_ISL_3718640	Spain/GA-SCQ-597046/2021	2021-08-01	Europe	Spain	Servizo de Microbioloxía. Complexo Hospitalario de Santiago de Compostela	Servizo de Microbioloxía. Complexo Hospitalario de Santiago de Compostela	Xosé Costa et al
EPI_ISL_3718641	Spain/GA-SCQ-597117/2021	2021-08-01	Europe	Spain	Servizo de Microbioloxía. Complexo Hospitalario de Santiago de Compostela	Servizo de Microbioloxía. Complexo Hospitalario de Santiago de Compostela	Xosé Costa et al
EPI_ISL_3718639	Spain/GA-SCQ-597146/2021	2021-08-01	Europe	Spain	Servizo de Microbioloxía. Complexo Hospitalario de Santiago de Compostela	Servizo de Microbioloxía. Complexo Hospitalario de Santiago de Compostela	Xosé Costa et al
EPI_ISL_3718647	Spain/GA-SCQ-597248/2021	2021-08-02	Europe	Spain	Servizo de Microbioloxía. Complexo Hospitalario de Santiago de Compostela	Servizo de Microbioloxía. Complexo Hospitalario de Santiago de Compostela	Xosé Costa et al
EPI_ISL_4898038	Spain/GA-SCQ-597864/2021	2021-08-02	Europe	Spain	Servizo de Microbioloxía. Complexo Hospitalario de Santiago de Compostela	Servizo de Microbioloxía. Complexo Hospitalario de Santiago de Compostela	Xosé Costa et al
EPI_ISL_4898289	Spain/GA-SCQ-598371/2021	2021-08-02	Europe	Spain	Servizo de Microbioloxía. Complexo Hospitalario de Santiago de Compostela	Servizo de Microbioloxía. Complexo Hospitalario de Santiago de Compostela	Xosé Costa et al
EPI_ISL_3718644	Spain/GA-SCQ-598466/2021	2021-08-02	Europe	Spain	Servizo de Microbioloxía. Complexo Hospitalario de Santiago de Compostela	Servizo de Microbioloxía. Complexo Hospitalario de Santiago de Compostela	Xosé Costa et al
EPI_ISL_3718648	Spain/GA-SCQ-598606/2021	2021-08-02	Europe	Spain	Servizo de Microbioloxía. Complexo Hospitalario de Santiago de Compostela	Servizo de Microbioloxía. Complexo Hospitalario de Santiago de Compostela	Xosé Costa et al
EPI_ISL_3718652	Spain/GA-SCQ-598970/2021	2021-08-03	Europe	Spain	Servizo de Microbioloxía. Complexo Hospitalario de Santiago de Compostela	Servizo de Microbioloxía. Complexo Hospitalario de Santiago de Compostela	Xosé Costa et al
EPI_ISL_3718653	Spain/GA-SCQ-599379/2021	2021-08-03	Europe	Spain	Servizo de Microbioloxía. Complexo Hospitalario de Santiago de Compostela	Servizo de Microbioloxía. Complexo Hospitalario de Santiago de Compostela	Xosé Costa et al
EPI_ISL_4898297	Spain/GA-SCQ-599667/2021	2021-08-03	Europe	Spain	Servizo de Microbioloxía. Complexo Hospitalario de Santiago de Compostela	Servizo de Microbioloxía. Complexo Hospitalario de Santiago de Compostela	Xosé Costa et al
EPI_ISL_3718655	Spain/GA-SCQ-599799/2021	2021-08-03	Europe	Spain	Servizo de Microbioloxía. Complexo Hospitalario de Santiago de Compostela	Servizo de Microbioloxía. Complexo Hospitalario de Santiago de Compostela	Xosé Costa et al
EPI_ISL_4898169	Spain/GA-SCQ-600053/2021	2021-08-03	Europe	Spain	Servizo de Microbioloxía. Complexo Hospitalario de Santiago de Compostela	Servizo de Microbioloxía. Complexo Hospitalario de Santiago de Compostela	Xosé Costa et al
EPI_ISL_3718660	Spain/GA-SCQ-600822/2021	2021-08-04	Europe	Spain	Servizo de Microbioloxía. Complexo Hospitalario de Santiago de Compostela	Servizo de Microbioloxía. Complexo Hospitalario de Santiago de Compostela	Xosé Costa et al
EPI_ISL_4898068	Spain/GA-SCQ-601636/2021	2021-08-04	Europe	Spain	Servizo de Microbioloxía. Complexo Hospitalario de Santiago de Compostela	Servizo de Microbioloxía. Complexo Hospitalario de Santiago de Compostela	Xosé Costa et al
EPI_ISL_4898280	Spain/GA-SCQ-602103/2021	2021-08-05	Europe	Spain	Servizo de Microbioloxía. Complexo Hospitalario de Santiago de Compostela	Servizo de Microbioloxía. Complexo Hospitalario de Santiago de Compostela	Xosé Costa et al
EPI_ISL_4898176	Spain/GA-SCQ-602682/2021	2021-08-05	Europe	Spain	Servizo de Microbioloxía. Complexo Hospitalario de Santiago de Compostela	Servizo de Microbioloxía. Complexo Hospitalario de Santiago de Compostela	Xosé Costa et al
EPI_ISL_4898329	Spain/GA-SCQ-602745/2021	2021-08-05	Europe	Spain	Servizo de Microbioloxía. Complexo Hospitalario de Santiago de Compostela	Servizo de Microbioloxía. Complexo Hospitalario de Santiago de Compostela	Xosé Costa et al
EPI_ISL_4898016	Spain/GA-SCQ-602820/2021	2021-08-05	Europe	Spain	Servizo de Microbioloxía. Complexo Hospitalario de Santiago de Compostela	Servizo de Microbioloxía. Complexo Hospitalario de Santiago de Compostela	Xosé Costa et al
EPI_ISL_3718662	Spain/GA-SCQ-603094/2021	2021-08-06	Europe	Spain	Servizo de Microbioloxía. Complexo Hospitalario de Santiago de Compostela	Servizo de Microbioloxía. Complexo Hospitalario de Santiago de Compostela	Xosé Costa et al
EPI_ISL_4898154	Spain/GA-SCQ-603821/2021	2021-08-06	Europe	Spain	Servizo de Microbioloxía. Complexo Hospitalario de Santiago de Compostela	Servizo de Microbioloxía. Complexo Hospitalario de Santiago de Compostela	Xosé Costa et al
EPI_ISL_4898348	Spain/GA-SCQ-604778/2021	2021-08-07	Europe	Spain	Servizo de Microbioloxía. Complexo Hospitalario de Santiago de Compostela	Servizo de Microbioloxía. Complexo Hospitalario de Santiago de Compostela	Xosé Costa et al
EPI_ISL_4898272	Spain/GA-SCQ-604991/2021	2021-08-07	Europe	Spain	Servizo de Microbioloxía. Complexo Hospitalario de Santiago de Compostela	Servizo de Microbioloxía. Complexo Hospitalario de Santiago de Compostela	Xosé Costa et al
EPI_ISL_4898267	Spain/GA-SCQ-610559/2021	2021-08-12	Europe	Spain	Servizo de Microbioloxía. Complexo Hospitalario de Santiago de Compostela	Servizo de Microbioloxía. Complexo Hospitalario de Santiago de Compostela	Xosé Costa et al
EPI_ISL_4898200	Spain/GA-SCQ-611827/2021	2021-08-13	Europe	Spain	Servizo de Microbioloxía. Complexo Hospitalario de Santiago de Compostela	Servizo de Microbioloxía. Complexo Hospitalario de Santiago de Compostela	Xosé Costa et al
EPI_ISL_4898213	Spain/GA-SCQ-612185/2021	2021-08-14	Europe	Spain	Servizo de Microbioloxía. Complexo Hospitalario de Santiago de Compostela	Servizo de Microbioloxía. Complexo Hospitalario de Santiago de Compostela	Xosé Costa et al
EPI_ISL_4898250	Spain/GA-SCQ-613817/2021	2021-08-16	Europe	Spain	Servizo de Microbioloxía. Complexo Hospitalario de Santiago de Compostela	Servizo de Microbioloxía. Complexo Hospitalario de Santiago de Compostela	Xosé Costa et al
EPI_ISL_4898127	Spain/GA-SCQ-614013/2021	2021-08-16	Europe	Spain	Servizo de Microbioloxía. Complexo Hospitalario de Santiago de Compostela	Servizo de Microbioloxía. Complexo Hospitalario de Santiago de Compostela	Xosé Costa et al
EPI_ISL_4898222	Spain/GA-SCQ-614933/2021	2021-08-17	Europe	Spain	Servizo de Microbioloxía. Complexo Hospitalario de Santiago de Compostela	Servizo de Microbioloxía. Complexo Hospitalario de Santiago de Compostela	Xosé Costa et al
EPI_ISL_4898231	Spain/GA-SCQ-615105/2021	2021-08-17	Europe	Spain	Servizo de Microbioloxía. Complexo Hospitalario de Santiago de Compostela	Servizo de Microbioloxía. Complexo Hospitalario de Santiago de Compostela	Xosé Costa et al
EPI_ISL_4898058	Spain/GA-SCQ-615352/2021	2021-08-17	Europe	Spain	Servizo de Microbioloxía. Complexo Hospitalario de Santiago de Compostela	Servizo de Microbioloxía. Complexo Hospitalario de Santiago de Compostela	Xosé Costa et al
EPI_ISL_4898138	Spain/GA-SCQ-615495/2021	2021-08-18	Europe	Spain	Servizo de Microbioloxía. Complexo Hospitalario de Santiago de Compostela	Servizo de Microbioloxía. Complexo Hospitalario de Santiago de Compostela	Xosé Costa et al
EPI_ISL_4898262	Spain/GA-SCQ-616456/2021	2021-08-18	Europe	Spain	Servizo de Microbioloxía. Complexo Hospitalario de Santiago de Compostela	Servizo de Microbioloxía. Complexo Hospitalario de Santiago de Compostela	Xosé Costa et al
EPI_ISL_4898096	Spain/GA-SCQ-616493/2021	2021-08-18	Europe	Spain	Servizo de Microbioloxía. Complexo Hospitalario de Santiago de Compostela	Servizo de Microbioloxía. Complexo Hospitalario de Santiago de Compostela	Xosé Costa et al
EPI_ISL_4072833	Spain/GA-TRANSMIT-A1/2020	2020-03-30	Europe	Spain	Microbiology Department. Complexo Hospitalario Universitario de Vigo	Phylogenomics Lab, CINBIO, Universidade de Vigo	Pilar Gallego-García et al
EPI_ISL_4073079	Spain/GA-TRANSMIT-A2/2020	2020-03-30	Europe	Spain	Microbiology Department. Complexo Hospitalario Universitario de Vigo	Phylogenomics Lab, CINBIO, Universidade de Vigo	Pilar Gallego-García et al
EPI_ISL_4073080	Spain/GA-TRANSMIT-A3/2020	2020-03-30	Europe	Spain	Microbiology Department. Complexo Hospitalario Universitario de Vigo	Phylogenomics Lab, CINBIO, Universidade de Vigo	Pilar Gallego-García et al
EPI_ISL_4073082	Spain/GA-TRANSMIT-A4/2020	2020-03-30	Europe	Spain	Microbiology Department. Complexo Hospitalario Universitario de Vigo	Phylogenomics Lab, CINBIO, Universidade de Vigo	Pilar Gallego-García et al
EPI_ISL_3233525	Spain/GA-TRANSMIT-B1/2020	2020-03-28	Europe	Spain	Microbiology Department. Complexo Hospitalario Universitario de Vigo	Phylogenomics Lab, CINBIO, Universidade de Vigo	Pilar Gallego-García et al
EPI_ISL_3233526	Spain/GA-TRANSMIT-B2/2020	2020-03-28	Europe	Spain	Microbiology Department. Complexo Hospitalario Universitario de Vigo	Phylogenomics Lab, CINBIO, Universidade de Vigo	Pilar Gallego-García et al
EPI_ISL_3233527	Spain/GA-TRANSMIT-B3/2020	2020-03-28	Europe	Spain	Microbiology Department. Complexo Hospitalario Universitario de Vigo	Phylogenomics Lab, CINBIO, Universidade de Vigo	Pilar Gallego-García et al
EPI_ISL_3233528	Spain/GA-TRANSMIT-B4/2020	2020-03-28	Europe	Spain	Microbiology Department. Complexo Hospitalario Universitario de Vigo	Phylogenomics Lab, CINBIO, Universidade de Vigo	Pilar Gallego-García et al
EPI_ISL_3233529	Spain/GA-TRANSMIT-C1/2020	2020-04-09	Europe	Spain	Microbiology Department. Complexo Hospitalario Universitario de Vigo	Phylogenomics Lab, CINBIO, Universidade de Vigo	Pilar Gallego-García et al
EPI_ISL_3233530	Spain/GA-TRANSMIT-C2/2020	2020-04-09	Europe	Spain	Microbiology Department. Complexo Hospitalario Universitario de Vigo	Phylogenomics Lab, CINBIO, Universidade de Vigo	Pilar Gallego-García et al
EPI_ISL_3233531	Spain/GA-TRANSMIT-C3/2020	2020-04-09	Europe	Spain	Microbiology Department. Complexo Hospitalario Universitario de Vigo	Phylogenomics Lab, CINBIO, Universidade de Vigo	Pilar Gallego-García et al
EPI_ISL_3233532	Spain/GA-TRANSMIT-D1/2020	2020-08-24	Europe	Spain	Microbiology Department. Complexo Hospitalario Universitario de Vigo	Phylogenomics Lab, CINBIO, Universidade de Vigo	Pilar Gallego-García et al
EPI_ISL_3233541	Spain/GA-TRANSMIT-D10/2020	2020-08-24	Europe	Spain	Microbiology Department. Complexo Hospitalario Universitario de Vigo	Phylogenomics Lab, CINBIO, Universidade de Vigo	Pilar Gallego-García et al
EPI_ISL_3233533	Spain/GA-TRANSMIT-D2/2020	2020-08-25	Europe	Spain	Microbiology Department. Complexo Hospitalario Universitario de Vigo	Phylogenomics Lab, CINBIO, Universidade de Vigo	Pilar Gallego-García et al
EPI_ISL_3233534	Spain/GA-TRANSMIT-D3/2020	2020-08-25	Europe	Spain	Microbiology Department. Complexo Hospitalario Universitario de Vigo	Phylogenomics Lab, CINBIO, Universidade de Vigo	Pilar Gallego-García et al
EPI_ISL_3233535	Spain/GA-TRANSMIT-D4/2020	2020-08-25	Europe	Spain	Microbiology Department. Complexo Hospitalario Universitario de Vigo	Phylogenomics Lab, CINBIO, Universidade de Vigo	Pilar Gallego-García et al
EPI_ISL_3233536	Spain/GA-TRANSMIT-D5/2020	2020-08-25	Europe	Spain	Microbiology Department. Complexo Hospitalario Universitario de Vigo	Phylogenomics Lab, CINBIO, Universidade de Vigo	Pilar Gallego-García et al
EPI_ISL_3233538	Spain/GA-TRANSMIT-D7/2020	2020-08-25	Europe	Spain	Microbiology Department. Complexo Hospitalario Universitario de Vigo	Phylogenomics Lab, CINBIO, Universidade de Vigo	Pilar Gallego-García et al
EPI_ISL_3233540	Spain/GA-TRANSMIT-D9/2020	2020-08-25	Europe	Spain	Microbiology Department. Complexo Hospitalario Universitario de Vigo	Phylogenomics Lab, CINBIO, Universidade de Vigo	Pilar Gallego-García et al
EPI_ISL_3233542	Spain/GA-TRANSMIT-E1/2020	2020-08-18	Europe	Spain	Microbiology Department. Complexo Hospitalario Universitario de Vigo	Phylogenomics Lab, CINBIO, Universidade de Vigo	Pilar Gallego-García et al
EPI_ISL_3233543	Spain/GA-TRANSMIT-E2/2020	2020-08-18	Europe	Spain	Microbiology Department. Complexo Hospitalario Universitario de Vigo	Phylogenomics Lab, CINBIO, Universidade de Vigo	Pilar Gallego-García et al
EPI_ISL_3233544	Spain/GA-TRANSMIT-E3/2020	2020-08-19	Europe	Spain	Microbiology Department. Complexo Hospitalario Universitario de Vigo	Phylogenomics Lab, CINBIO, Universidade de Vigo	Pilar Gallego-García et al
EPI_ISL_3233545	Spain/GA-TRANSMIT-F1/2020	2020-08-18	Europe	Spain	Microbiology Department. Complexo Hospitalario Universitario de Vigo	Phylogenomics Lab, CINBIO, Universidade de Vigo	Pilar Gallego-García et al
EPI_ISL_3233546	Spain/GA-TRANSMIT-F2/2020	2020-08-19	Europe	Spain	Microbiology Department. Complexo Hospitalario Universitario de Vigo	Phylogenomics Lab, CINBIO, Universidade de Vigo	Pilar Gallego-García et al
EPI_ISL_3233547	Spain/GA-TRANSMIT-F3/2020	2020-08-19	Europe	Spain	Microbiology Department. Complexo Hospitalario Universitario de Vigo	Phylogenomics Lab, CINBIO, Universidade de Vigo	Pilar Gallego-García et al
EPI_ISL_3233548	Spain/GA-TRANSMIT-F4/2020	2020-08-19	Europe	Spain	Microbiology Department. Complexo Hospitalario Universitario de Vigo	Phylogenomics Lab, CINBIO, Universidade de Vigo	Pilar Gallego-García et al
EPI_ISL_3233549	Spain/GA-TRANSMIT-G1/2020	2020-08-31	Europe	Spain	Microbiology Department. Complexo Hospitalario Universitario de Vigo	Phylogenomics Lab, CINBIO, Universidade de Vigo	Pilar Gallego-García et al
EPI_ISL_3233550	Spain/GA-TRANSMIT-G2/2020	2020-09-01	Europe	Spain	Microbiology Department. Complexo Hospitalario Universitario de Vigo	Phylogenomics Lab, CINBIO, Universidade de Vigo	Pilar Gallego-García et al
EPI_ISL_3233551	Spain/GA-TRANSMIT-G3/2020	2020-09-01	Europe	Spain	Microbiology Department. Complexo Hospitalario Universitario de Vigo	Phylogenomics Lab, CINBIO, Universidade de Vigo	Pilar Gallego-García et al
EPI_ISL_3233552	Spain/GA-TRANSMIT-G4/2020	2020-09-01	Europe	Spain	Microbiology Department. Complexo Hospitalario Universitario de Vigo	Phylogenomics Lab, CINBIO, Universidade de Vigo	Pilar Gallego-García et al
EPI_ISL_3233553	Spain/GA-TRANSMIT-H1/2020	2020-10-01	Europe	Spain	Microbiology Department. Complexo Hospitalario Universitario de Vigo	Phylogenomics Lab, CINBIO, Universidade de Vigo	Pilar Gallego-García et al
EPI_ISL_3233554	Spain/GA-TRANSMIT-H2/2020	2020-10-01	Europe	Spain	Microbiology Department. Complexo Hospitalario Universitario de Vigo	Phylogenomics Lab, CINBIO, Universidade de Vigo	Pilar Gallego-García et al
EPI_ISL_3233556	Spain/GA-TRANSMIT-I1/2020	2020-08-28	Europe	Spain	Microbiology Department. Complexo Hospitalario Universitario de Vigo	Phylogenomics Lab, CINBIO, Universidade de Vigo	Pilar Gallego-García et al
EPI_ISL_3233557	Spain/GA-TRANSMIT-I2/2020	2020-08-27	Europe	Spain	Microbiology Department. Complexo Hospitalario Universitario de Vigo	Phylogenomics Lab, CINBIO, Universidade de Vigo	Pilar Gallego-García et al
EPI_ISL_3233558	Spain/GA-TRANSMIT-I3/2020	2020-08-31	Europe	Spain	Microbiology Department. Complexo Hospitalario Universitario de Vigo	Phylogenomics Lab, CINBIO, Universidade de Vigo	Pilar Gallego-García et al
EPI_ISL_3233559	Spain/GA-TRANSMIT-I4/2020	2020-08-28	Europe	Spain	Microbiology Department. Complexo Hospitalario Universitario de Vigo	Phylogenomics Lab, CINBIO, Universidade de Vigo	Pilar Gallego-García et al
EPI_ISL_3233560	Spain/GA-TRANSMIT-I5/2020	2020-08-28	Europe	Spain	Microbiology Department. Complexo Hospitalario Universitario de Vigo	Phylogenomics Lab, CINBIO, Universidade de Vigo	Pilar Gallego-García et al
EPI_ISL_3233561	Spain/GA-TRANSMIT-J1/2020	2020-08-27	Europe	Spain	Microbiology Department. Complexo Hospitalario Universitario de Vigo	Phylogenomics Lab, CINBIO, Universidade de Vigo	Pilar Gallego-García et al
EPI_ISL_3233562	Spain/GA-TRANSMIT-J2/2020	2020-08-28	Europe	Spain	Microbiology Department. Complexo Hospitalario Universitario de Vigo	Phylogenomics Lab, CINBIO, Universidade de Vigo	Pilar Gallego-García et al
EPI_ISL_3233563	Spain/GA-TRANSMIT-J3/2020	2020-08-28	Europe	Spain	Microbiology Department. Complexo Hospitalario Universitario de Vigo	Phylogenomics Lab, CINBIO, Universidade de Vigo	Pilar Gallego-García et al
EPI_ISL_3233564	Spain/GA-TRANSMIT-J4/2020	2020-08-28	Europe	Spain	Microbiology Department. Complexo Hospitalario Universitario de Vigo	Phylogenomics Lab, CINBIO, Universidade de Vigo	Pilar Gallego-García et al
EPI_ISL_3233565	Spain/GA-TRANSMIT-J5/2020	2020-08-28	Europe	Spain	Microbiology Department. Complexo Hospitalario Universitario de Vigo	Phylogenomics Lab, CINBIO, Universidade de Vigo	Pilar Gallego-García et al
EPI_ISL_1055760	Spain/GA-VITHAS-10158588/2021	2021-01-13	Europe	Spain	Vithas Lab. Hospital Vithas Vigo	Microbiology Department. Complexo Hospitalario Universitario de Vigo	Microbiology Department et al
EPI_ISL_2086166	Spain/GA-VITHAS-33922208/2021	2021-04-25	Europe	Spain	VITHAS Lab	Microbiology Department. Complexo Hospitalario Universitario de Vigo	Camacho AT et al
EPI_ISL_2285157	Spain/GA-VITHAS-33966220/2021	2021-05-07	Europe	Spain	VITHAS Lab	Microbiology Department. Complexo Hospitalario Universitario de Vigo	Camacho AT et al
EPI_ISL_2285158	Spain/GA-VITHAS-33966222/2021	2021-05-07	Europe	Spain	VITHAS Lab	Microbiology Department. Complexo Hospitalario Universitario de Vigo	Camacho AT et al
EPI_ISL_2285159	Spain/GA-VITHAS-33977542/2021	2021-05-13	Europe	Spain	VITHAS Lab	Microbiology Department. Complexo Hospitalario Universitario de Vigo	Camacho AT et al
EPI_ISL_1055763	Spain/GA-VITHAS-35005112/2021	2021-01-13	Europe	Spain	Vithas Lab. Hospital Vithas Vigo	Microbiology Department. Complexo Hospitalario Universitario de Vigo	Microbiology Department et al
EPI_ISL_2516960	Spain/GA-VITHAS-51559546/2021	2021-03-08	Europe	Spain	Vithas Lab. Vigo	Microbiology Department. Complexo Hospitalario Universitario de Vigo	Camacho AT et al
EPI_ISL_1824682	Spain/GA-VITHAS-51592625/2021	2021-04-29	Europe	Spain	VITHAS Lab	Microbiology Department. Complexo Hospitalario Universitario de Vigo	Camacho AT et al
EPI_ISL_1824683	Spain/GA-VITHAS-51592626/2021	2021-04-29	Europe	Spain	VITHAS Lab	Microbiology Department. Complexo Hospitalario Universitario de Vigo	Camacho AT et al
EPI_ISL_1824684	Spain/GA-VITHAS-51592630/2021	2021-04-29	Europe	Spain	VITHAS Lab	Microbiology Department. Complexo Hospitalario Universitario de Vigo	Camacho AT et al
EPI_ISL_2285160	Spain/GA-VITHAS-51600944/2021	2021-05-11	Europe	Spain	VITHAS Lab	Microbiology Department. Complexo Hospitalario Universitario de Vigo	Camacho AT et al
EPI_ISL_2285161	Spain/GA-VITHAS-51600945/2021	2021-05-11	Europe	Spain	VITHAS Lab	Microbiology Department. Complexo Hospitalario Universitario de Vigo	Camacho AT et al
EPI_ISL_1055764	Spain/GA-VITHAS-9003661/2021	2021-01-18	Europe	Spain	Vithas Lab. Hospital Vithas Vigo	Microbiology Department. Complexo Hospitalario Universitario de Vigo	Microbiology Department et al
EPI_ISL_2245017	Spain/HUB-51294944/2021	2021-05-07	Europe	Spain	Basurto University Hospital: Clinical Microbiology Laboratory	Biocruces Bizkaia	Mikel Urrutikoetxea-Gutiérrez et al
EPI_ISL_1739330	Spain/HUB-54332889/2021	2021-04-11	Europe	Spain	Basurto University Hospital Microbiology Lab	Biocruces Bizkaia	Mikel Urrutikoetxea-Gutierrez et al
EPI_ISL_1739331	Spain/HUB-59055008/2021	2021-04-05	Europe	Spain	Basurto University Hospital	Biocruces Bizkaia	Mikel Urrutikoetxea-Gutiérrez et al
EPI_ISL_2003981	Spain/HUB-59059174/2021	2021-04-11	Europe	Spain	Basurto University Hospital: Clinical Microbiology Laboratory	Biocruces Bizkaia	Mikel Urrutikoetxea-Gutiérrez et al
EPI_ISL_2351954	Spain/HUB00666/2021	2021-05-06	Europe	Spain	CLILAB	Microbiology Department	Sara Marti et al
EPI_ISL_2351956	Spain/HUB00668/2021	2021-05-06	Europe	Spain	CLILAB	Microbiology Department	Sara Marti et al
EPI_ISL_2351958	Spain/HUB00670/2021	2021-05-06	Europe	Spain	CLILAB	Microbiology Department	Sara Marti et al
EPI_ISL_2351959	Spain/HUB00671/2021	2021-04-29	Europe	Spain	CLILAB	Microbiology Department	Sara Marti et al
EPI_ISL_2351960	Spain/HUB00672/2021	2021-04-29	Europe	Spain	CLILAB	Microbiology Department	Sara Marti et al
EPI_ISL_2351961	Spain/HUB00673/2021	2021-04-29	Europe	Spain	CLILAB	Microbiology Department	Sara Marti et al
EPI_ISL_2351962	Spain/HUB00674/2021	2021-05-06	Europe	Spain	CLILAB	Microbiology Department	Sara Marti et al
EPI_ISL_2351963	Spain/HUB00675/2021	2021-05-06	Europe	Spain	CLILAB	Microbiology Department	Sara Marti et al
EPI_ISL_2351964	Spain/HUB00676/2021	2021-04-29	Europe	Spain	CLILAB	Microbiology Department	Sara Marti et al
EPI_ISL_2351965	Spain/HUB00677/2021	2021-04-29	Europe	Spain	CLILAB	Microbiology Department	Sara Marti et al
EPI_ISL_2351966	Spain/HUB00678/2021	2021-04-29	Europe	Spain	CLILAB	Microbiology Department	Sara Marti et al
EPI_ISL_2351967	Spain/HUB00679/2021	2021-04-29	Europe	Spain	CLILAB	Microbiology Department	Sara Marti et al
EPI_ISL_2351968	Spain/HUB00680/2021	2021-04-29	Europe	Spain	CLILAB	Microbiology Department	Sara Marti et al
EPI_ISL_2351970	Spain/HUB00682/2021	2021-04-29	Europe	Spain	CLILAB	Microbiology Department	Sara Marti et al
EPI_ISL_2351971	Spain/HUB00683/2021	2021-04-29	Europe	Spain	CLILAB	Microbiology Department	Sara Marti et al
EPI_ISL_2351972	Spain/HUB00684/2021	2021-04-29	Europe	Spain	CLILAB	Microbiology Department	Sara Marti et al
EPI_ISL_2351973	Spain/HUB00685/2021	2021-04-29	Europe	Spain	CLILAB	Microbiology Department	Sara Marti et al
EPI_ISL_2351974	Spain/HUB00686/2021	2021-05-06	Europe	Spain	CLILAB	Microbiology Department	Sara Marti et al
EPI_ISL_2351976	Spain/HUB00689/2021	2021-05-06	Europe	Spain	CLILAB	Microbiology Department	Sara Marti et al
EPI_ISL_2351977	Spain/HUB00690/2021	2021-05-06	Europe	Spain	CLILAB	Microbiology Department	Sara Marti et al
EPI_ISL_2351978	Spain/HUB00692/2021	2021-05-06	Europe	Spain	CLILAB	Microbiology Department	Sara Marti et al
EPI_ISL_2351979	Spain/HUB00693/2021	2021-04-26	Europe	Spain	Hospital Universitari Bellvitge	Microbiology Department	Sara Marti et al
EPI_ISL_2351980	Spain/HUB00694/2021	2021-04-26	Europe	Spain	Hospital Universitari Bellvitge	Microbiology Department	Sara Marti et al
EPI_ISL_2351981	Spain/HUB00695/2021	2021-05-05	Europe	Spain	Hospital Universitari Bellvitge	Microbiology Department	Sara Marti et al
EPI_ISL_2351982	Spain/HUB00696/2021	2021-05-06	Europe	Spain	Hospital Universitari Bellvitge	Microbiology Department	Sara Marti et al
EPI_ISL_2351983	Spain/HUB00697/2021	2021-05-05	Europe	Spain	Hospital Universitari Bellvitge	Microbiology Department	Sara Marti et al
EPI_ISL_2351984	Spain/HUB00698/2021	2021-05-05	Europe	Spain	Hospital Universitari Bellvitge	Microbiology Department	Sara Marti et al
EPI_ISL_2351985	Spain/HUB00700/2021	2021-05-05	Europe	Spain	Hospital Universitari Bellvitge	Microbiology Department	Sara Marti et al
EPI_ISL_2351986	Spain/HUB00701/2021	2021-05-06	Europe	Spain	Hospital Universitari Bellvitge	Microbiology Department	Sara Marti et al
EPI_ISL_2351987	Spain/HUB00702/2021	2021-05-03	Europe	Spain	Hospital Universitari Bellvitge	Microbiology Department	Sara Marti et al
EPI_ISL_2351988	Spain/HUB00704/2021	2021-05-06	Europe	Spain	Hospital Universitari Bellvitge	Microbiology Department	Sara Marti et al
EPI_ISL_2351990	Spain/HUB00706/2021	2021-05-06	Europe	Spain	Hospital Universitari Bellvitge	Microbiology Department	Sara Marti et al
EPI_ISL_2351992	Spain/HUB00710/2021	2021-05-06	Europe	Spain	Hospital Universitari Bellvitge	Microbiology Department	Sara Marti et al
EPI_ISL_2351993	Spain/HUB00711/2021	2021-05-05	Europe	Spain	Hospital Universitari Bellvitge	Microbiology Department	Sara Marti et al
EPI_ISL_2351994	Spain/HUB00712/2021	2021-05-05	Europe	Spain	Hospital Universitari Bellvitge	Microbiology Department	Sara Marti et al
EPI_ISL_2351995	Spain/HUB00714/2021	2021-05-05	Europe	Spain	Hospital Universitari Bellvitge	Microbiology Department	Sara Marti et al
EPI_ISL_2351997	Spain/HUB00716/2021	2021-05-06	Europe	Spain	Hospital Universitari Bellvitge	Microbiology Department	Sara Marti et al
EPI_ISL_2351998	Spain/HUB00717/2021	2021-05-05	Europe	Spain	Hospital Universitari Bellvitge	Microbiology Department	Sara Marti et al
EPI_ISL_2351999	Spain/HUB00718/2021	2021-05-06	Europe	Spain	Hospital Universitari Bellvitge	Microbiology Department	Sara Marti et al
EPI_ISL_2352000	Spain/HUB00719/2021	2021-05-06	Europe	Spain	Hospital Universitari Bellvitge	Microbiology Department	Sara Marti et al
EPI_ISL_2352001	Spain/HUB00720/2021	2021-05-06	Europe	Spain	Hospital Universitari Bellvitge	Microbiology Department	Sara Marti et al
EPI_ISL_2352002	Spain/HUB00721/2021	2021-05-06	Europe	Spain	Hospital Universitari Bellvitge	Microbiology Department	Sara Marti et al
EPI_ISL_2352003	Spain/HUB00722/2021	2021-05-06	Europe	Spain	Hospital Universitari Bellvitge	Microbiology Department	Sara Marti et al
EPI_ISL_2352005	Spain/HUB00724/2021	2021-05-04	Europe	Spain	Hospital Universitari Bellvitge	Microbiology Department	Sara Marti et al
EPI_ISL_2352006	Spain/HUB00725/2021	2021-05-05	Europe	Spain	Hospital Universitari Bellvitge	Microbiology Department	Sara Marti et al
EPI_ISL_2352007	Spain/HUB00726/2021	2021-04-27	Europe	Spain	Hospital Universitari Bellvitge	Microbiology Department	Sara Marti et al
EPI_ISL_2352008	Spain/HUB00727/2021	2021-04-27	Europe	Spain	Hospital Universitari Bellvitge	Microbiology Department	Sara Marti et al
EPI_ISL_2352009	Spain/HUB00728/2021	2021-04-27	Europe	Spain	Hospital Universitari Bellvitge	Microbiology Department	Sara Marti et al
EPI_ISL_2352010	Spain/HUB00729/2021	2021-04-28	Europe	Spain	Hospital Universitari Bellvitge	Microbiology Department	Sara Marti et al
EPI_ISL_2352011	Spain/HUB00730/2021	2021-04-27	Europe	Spain	Hospital Universitari Bellvitge	Microbiology Department	Sara Marti et al
EPI_ISL_2352012	Spain/HUB00731/2021	2021-04-28	Europe	Spain	Hospital Universitari Bellvitge	Microbiology Department	Sara Marti et al
EPI_ISL_2352014	Spain/HUB00732/2021	2021-04-28	Europe	Spain	Hospital Universitari Bellvitge	Microbiology Department	Sara Marti et al
EPI_ISL_2352015	Spain/HUB00733/2021	2021-05-04	Europe	Spain	Hospital Universitari Bellvitge	Microbiology Department	Sara Marti et al
EPI_ISL_2352016	Spain/HUB00735/2021	2021-04-23	Europe	Spain	Hospital Universitari Bellvitge	Microbiology Department	Sara Marti et al
EPI_ISL_2352017	Spain/HUB00736/2021	2021-04-27	Europe	Spain	Hospital Universitari Bellvitge	Microbiology Department	Sara Marti et al
EPI_ISL_2352018	Spain/HUB00737/2021	2021-04-29	Europe	Spain	Hospital Universitari Bellvitge	Microbiology Department	Sara Marti et al
EPI_ISL_2352019	Spain/HUB00738/2021	2021-04-27	Europe	Spain	Hospital Universitari Bellvitge	Microbiology Department	Sara Marti et al
EPI_ISL_2351935	Spain/HUB00740/2021	2021-05-03	Europe	Spain	Hospital Universitari Bellvitge	Microbiology Department	Sara Marti et al
EPI_ISL_2351937	Spain/HUB00742/2021	2021-04-27	Europe	Spain	Hospital Universitari Bellvitge	Microbiology Department	Sara Marti et al
EPI_ISL_2351938	Spain/HUB00743/2021	2021-04-27	Europe	Spain	Hospital Universitari Bellvitge	Microbiology Department	Sara Marti et al
EPI_ISL_2351939	Spain/HUB00744/2021	2021-04-27	Europe	Spain	Hospital Universitari Bellvitge	Microbiology Department	Sara Marti et al
EPI_ISL_2351940	Spain/HUB00745/2021	2021-04-27	Europe	Spain	Hospital Universitari Bellvitge	Microbiology Department	Sara Marti et al
EPI_ISL_2351941	Spain/HUB00746/2021	2021-04-27	Europe	Spain	Hospital Universitari Bellvitge	Microbiology Department	Sara Marti et al
EPI_ISL_2351943	Spain/HUB00748/2021	2021-04-30	Europe	Spain	Hospital Universitari Bellvitge	Microbiology Department	Sara Marti et al
EPI_ISL_2351944	Spain/HUB00750/2021	2021-05-05	Europe	Spain	Hospital Universitari Bellvitge	Microbiology Department	Sara Marti et al
EPI_ISL_2351945	Spain/HUB00752/2021	2021-05-04	Europe	Spain	Hospital Universitari Bellvitge	Microbiology Department	Sara Marti et al
EPI_ISL_2351946	Spain/HUB00753/2021	2021-05-05	Europe	Spain	Hospital Universitari Bellvitge	Microbiology Department	Sara Marti et al
EPI_ISL_2351947	Spain/HUB00754/2021	2021-05-05	Europe	Spain	Hospital Universitari Bellvitge	Microbiology Department	Sara Marti et al
EPI_ISL_2351948	Spain/HUB00755/2021	2021-05-05	Europe	Spain	Hospital Universitari Bellvitge	Microbiology Department	Sara Marti et al
EPI_ISL_2351949	Spain/HUB00756/2021	2021-05-05	Europe	Spain	Hospital Universitari Bellvitge	Microbiology Department	Sara Marti et al
EPI_ISL_2351950	Spain/HUB00757/2021	2021-05-04	Europe	Spain	Hospital Universitari Bellvitge	Microbiology Department	Sara Marti et al
EPI_ISL_2351951	Spain/HUB00758/2021	2021-05-04	Europe	Spain	Hospital Universitari Bellvitge	Microbiology Department	Sara Marti et al
EPI_ISL_2351952	Spain/HUB00759/2021	2021-05-04	Europe	Spain	Hospital Universitari Bellvitge	Microbiology Department	Sara Marti et al
EPI_ISL_2351953	Spain/HUB00760/2021	2021-05-05	Europe	Spain	Hospital Universitari Bellvitge	Microbiology Department	Sara Marti et al
EPI_ISL_2861726	Spain/HUB01141/2021	2021-06-17	Europe	Spain	CLILAB	Microbiology Department	Sara Marti et al
EPI_ISL_2861727	Spain/HUB01142/2021	2021-06-17	Europe	Spain	CLILAB	Microbiology Department	Sara Marti et al
EPI_ISL_2861728	Spain/HUB01143/2021	2021-06-17	Europe	Spain	CLILAB	Microbiology Department	Sara Marti et al
EPI_ISL_2861729	Spain/HUB01144/2021	2021-06-17	Europe	Spain	CLILAB	Microbiology Department	Sara Marti et al
EPI_ISL_2861731	Spain/HUB01149/2021	2021-06-17	Europe	Spain	CLILAB	Microbiology Department	Sara Marti et al
EPI_ISL_2861732	Spain/HUB01150/2021	2021-06-17	Europe	Spain	CLILAB	Microbiology Department	Sara Marti et al
EPI_ISL_2861733	Spain/HUB01151/2021	2021-06-17	Europe	Spain	CLILAB	Microbiology Department	Sara Marti et al
EPI_ISL_2861734	Spain/HUB01152/2021	2021-06-17	Europe	Spain	CLILAB	Microbiology Department	Sara Marti et al
EPI_ISL_2861736	Spain/HUB01154/2021	2021-06-17	Europe	Spain	CLILAB	Microbiology Department	Sara Marti et al
EPI_ISL_2861738	Spain/HUB01156/2021	2021-06-16	Europe	Spain	Hospital Universitari Bellvitge	Microbiology Department	Sara Marti et al
EPI_ISL_2861739	Spain/HUB01157/2021	2021-06-15	Europe	Spain	Hospital Universitari Bellvitge	Microbiology Department	Sara Marti et al
EPI_ISL_2861742	Spain/HUB01160/2021	2021-06-16	Europe	Spain	Hospital Universitari Bellvitge	Microbiology Department	Sara Marti et al
EPI_ISL_2861743	Spain/HUB01161/2021	2021-06-15	Europe	Spain	Hospital Universitari Bellvitge	Microbiology Department	Sara Marti et al
EPI_ISL_2861744	Spain/HUB01162/2021	2021-06-16	Europe	Spain	Hospital Universitari Bellvitge	Microbiology Department	Sara Marti et al
EPI_ISL_2861745	Spain/HUB01163/2021	2021-06-14	Europe	Spain	Hospital Universitari Bellvitge	Microbiology Department	Sara Marti et al
EPI_ISL_2861746	Spain/HUB01165/2021	2021-06-15	Europe	Spain	Hospital Universitari Bellvitge	Microbiology Department	Sara Marti et al
EPI_ISL_2861747	Spain/HUB01166/2021	2021-06-13	Europe	Spain	Hospital Universitari Bellvitge	Microbiology Department	Sara Marti et al
EPI_ISL_2861748	Spain/HUB01167/2021	2021-06-12	Europe	Spain	Hospital Universitari Bellvitge	Microbiology Department	Sara Marti et al
EPI_ISL_2861749	Spain/HUB01169/2021	2021-06-13	Europe	Spain	Hospital Universitari Bellvitge	Microbiology Department	Sara Marti et al
EPI_ISL_2861750	Spain/HUB01170/2021	2021-06-13	Europe	Spain	Hospital Universitari Bellvitge	Microbiology Department	Sara Marti et al
EPI_ISL_2861751	Spain/HUB01171/2021	2021-06-12	Europe	Spain	Hospital Universitari Bellvitge	Microbiology Department	Sara Marti et al
EPI_ISL_2861752	Spain/HUB01172/2021	2021-06-12	Europe	Spain	Hospital Universitari Bellvitge	Microbiology Department	Sara Marti et al
EPI_ISL_2861753	Spain/HUB01173/2021	2021-06-08	Europe	Spain	Hospital Universitari Bellvitge	Microbiology Department	Sara Marti et al
EPI_ISL_2861754	Spain/HUB01174/2021	2021-06-18	Europe	Spain	Hospital Universitari Bellvitge	Microbiology Department	Sara Marti et al
EPI_ISL_2861755	Spain/HUB01176/2021	2021-06-08	Europe	Spain	Hospital Universitari Bellvitge	Microbiology Department	Sara Marti et al
EPI_ISL_2861757	Spain/HUB01179/2021	2021-06-15	Europe	Spain	Hospital Universitari Bellvitge	Microbiology Department	Sara Marti et al
EPI_ISL_2861758	Spain/HUB01180/2021	2021-06-22	Europe	Spain	Hospital Universitari Bellvitge	Microbiology Department	Sara Marti et al
EPI_ISL_2861759	Spain/HUB01181/2021	2021-06-21	Europe	Spain	Hospital Universitari Bellvitge	Microbiology Department	Sara Marti et al
EPI_ISL_2861760	Spain/HUB01183/2021	2021-06-17	Europe	Spain	Hospital Universitari Bellvitge	Microbiology Department	Sara Marti et al
EPI_ISL_2861761	Spain/HUB01184/2021	2021-06-17	Europe	Spain	Hospital Universitari Bellvitge	Microbiology Department	Sara Marti et al
EPI_ISL_2861763	Spain/HUB01188/2021	2021-06-16	Europe	Spain	Hospital Universitari Bellvitge	Microbiology Department	Sara Marti et al
EPI_ISL_2861764	Spain/HUB01189/2021	2021-06-16	Europe	Spain	Hospital Universitari Bellvitge	Microbiology Department	Sara Marti et al
EPI_ISL_2861765	Spain/HUB01190/2021	2021-06-15	Europe	Spain	Hospital Universitari Bellvitge	Microbiology Department	Sara Marti et al
EPI_ISL_2861766	Spain/HUB01191/2021	2021-06-22	Europe	Spain	Hospital Universitari Bellvitge	Microbiology Department	Sara Marti et al
EPI_ISL_2861767	Spain/HUB01192/2021	2021-06-21	Europe	Spain	Hospital Universitari Bellvitge	Microbiology Department	Sara Marti et al
EPI_ISL_2861768	Spain/HUB01193/2021	2021-06-20	Europe	Spain	Hospital Universitari Bellvitge	Microbiology Department	Sara Marti et al
EPI_ISL_2861770	Spain/HUB01196/2021	2021-06-22	Europe	Spain	Hospital Universitari Bellvitge	Microbiology Department	Sara Marti et al
EPI_ISL_2861771	Spain/HUB01197/2021	2021-06-22	Europe	Spain	Hospital Universitari Bellvitge	Microbiology Department	Sara Marti et al
EPI_ISL_2861772	Spain/HUB01198/2021	2021-06-21	Europe	Spain	Hospital Universitari Bellvitge	Microbiology Department	Sara Marti et al
EPI_ISL_2861773	Spain/HUB01199/2021	2021-06-21	Europe	Spain	Hospital Universitari Bellvitge	Microbiology Department	Sara Marti et al
EPI_ISL_2861774	Spain/HUB01203/2021	2021-06-22	Europe	Spain	Hospital Universitari Bellvitge	Microbiology Department	Sara Marti et al
EPI_ISL_2861775	Spain/HUB01204/2021	2021-06-21	Europe	Spain	Hospital Universitari Bellvitge	Microbiology Department	Sara Marti et al
EPI_ISL_2861776	Spain/HUB01205/2021	2021-06-22	Europe	Spain	Hospital Universitari Bellvitge	Microbiology Department	Sara Marti et al
EPI_ISL_2861777	Spain/HUB01206/2021	2021-06-22	Europe	Spain	Hospital Universitari Bellvitge	Microbiology Department	Sara Marti et al
EPI_ISL_2861779	Spain/HUB01209/2021	2021-06-22	Europe	Spain	Hospital Universitari Bellvitge	Microbiology Department	Sara Marti et al
EPI_ISL_2861780	Spain/HUB01210/2021	2021-06-22	Europe	Spain	Hospital Universitari Bellvitge	Microbiology Department	Sara Marti et al
EPI_ISL_2861781	Spain/HUB01211/2021	2021-06-22	Europe	Spain	Hospital Universitari Bellvitge	Microbiology Department	Sara Marti et al
EPI_ISL_2861783	Spain/HUB01214/2021	2021-06-22	Europe	Spain	Hospital Universitari Bellvitge	Microbiology Department	Sara Marti et al
EPI_ISL_2861784	Spain/HUB01215/2021	2021-06-22	Europe	Spain	Hospital Universitari Bellvitge	Microbiology Department	Sara Marti et al
EPI_ISL_2861785	Spain/HUB01217/2021	2021-06-18	Europe	Spain	Hospital Universitari Bellvitge	Microbiology Department	Sara Marti et al
EPI_ISL_2861787	Spain/HUB01224/2021	2021-06-21	Europe	Spain	Hospital Universitari Bellvitge	Microbiology Department	Sara Marti et al
EPI_ISL_2861788	Spain/HUB01225/2021	2021-06-21	Europe	Spain	Hospital Universitari Bellvitge	Microbiology Department	Sara Marti et al
EPI_ISL_2861789	Spain/HUB01226/2021	2021-06-21	Europe	Spain	Hospital Universitari Bellvitge	Microbiology Department	Sara Marti et al
EPI_ISL_2861790	Spain/HUB01227/2021	2021-06-21	Europe	Spain	Hospital Universitari Bellvitge	Microbiology Department	Sara Marti et al
EPI_ISL_2861791	Spain/HUB01228/2021	2021-06-21	Europe	Spain	Hospital Universitari Bellvitge	Microbiology Department	Sara Marti et al
EPI_ISL_2861792	Spain/HUB01229/2021	2021-06-22	Europe	Spain	Hospital Universitari Bellvitge	Microbiology Department	Sara Marti et al
EPI_ISL_2861793	Spain/HUB01230/2021	2021-06-22	Europe	Spain	Hospital Universitari Bellvitge	Microbiology Department	Sara Marti et al
EPI_ISL_2861794	Spain/HUB01231/2021	2021-06-22	Europe	Spain	Hospital Universitari Bellvitge	Microbiology Department	Sara Marti et al
EPI_ISL_2861795	Spain/HUB01233/2021	2021-06-22	Europe	Spain	Hospital Universitari Bellvitge	Microbiology Department	Sara Marti et al
EPI_ISL_2861796	Spain/HUB01234/2021	2021-06-22	Europe	Spain	Hospital Universitari Bellvitge	Microbiology Department	Sara Marti et al
EPI_ISL_2861797	Spain/HUB01235/2021	2021-06-22	Europe	Spain	Hospital Universitari Bellvitge	Microbiology Department	Sara Marti et al
EPI_ISL_2956977	Spain/HUB01236/2021	2021-06-28	Europe	Spain	Hospital Universitari Bellvitge	Microbiology Department	Sara Marti et al
EPI_ISL_2956980	Spain/HUB01238/2021	2021-06-23	Europe	Spain	CLILAB	Microbiology Department	Sara Marti et al
EPI_ISL_2956988	Spain/HUB01243/2021	2021-06-29	Europe	Spain	Hospital Universitari Bellvitge	Microbiology Department	Sara Marti et al
EPI_ISL_2956991	Spain/HUB01244/2021	2021-06-28	Europe	Spain	Hospital Universitari Bellvitge	Microbiology Department	Sara Marti et al
EPI_ISL_2956994	Spain/HUB01245/2021	2021-06-23	Europe	Spain	CLILAB	Microbiology Department	Sara Marti et al
EPI_ISL_2956998	Spain/HUB01246/2021	2021-06-29	Europe	Spain	Hospital Universitari Bellvitge	Microbiology Department	Sara Marti et al
EPI_ISL_2957003	Spain/HUB01248/2021	2021-06-23	Europe	Spain	CLILAB	Microbiology Department	Sara Marti et al
EPI_ISL_2957006	Spain/HUB01249/2021	2021-06-23	Europe	Spain	CLILAB	Microbiology Department	Sara Marti et al
EPI_ISL_2957012	Spain/HUB01253/2021	2021-06-23	Europe	Spain	CLILAB	Microbiology Department	Sara Marti et al
EPI_ISL_2957015	Spain/HUB01254/2021	2021-06-23	Europe	Spain	CLILAB	Microbiology Department	Sara Marti et al
EPI_ISL_2957018	Spain/HUB01255/2021	2021-06-29	Europe	Spain	Hospital Universitari Bellvitge	Microbiology Department	Sara Marti et al
EPI_ISL_2957021	Spain/HUB01256/2021	2021-06-29	Europe	Spain	Hospital Universitari Bellvitge	Microbiology Department	Sara Marti et al
EPI_ISL_2957024	Spain/HUB01257/2021	2021-06-29	Europe	Spain	Hospital Universitari Bellvitge	Microbiology Department	Sara Marti et al
EPI_ISL_2957025	Spain/HUB01258/2021	2021-06-30	Europe	Spain	Hospital Universitari Bellvitge	Microbiology Department	Sara Marti et al
EPI_ISL_2957027	Spain/HUB01259/2021	2021-06-30	Europe	Spain	Hospital Universitari Bellvitge	Microbiology Department	Sara Marti et al
EPI_ISL_2957030	Spain/HUB01261/2021	2021-07-01	Europe	Spain	Hospital Universitari Bellvitge	Microbiology Department	Sara Marti et al
EPI_ISL_2957031	Spain/HUB01262/2021	2021-06-30	Europe	Spain	Hospital Universitari Bellvitge	Microbiology Department	Sara Marti et al
EPI_ISL_2957033	Spain/HUB01263/2021	2021-06-30	Europe	Spain	Hospital Universitari Bellvitge	Microbiology Department	Sara Marti et al
EPI_ISL_2957034	Spain/HUB01266/2021	2021-07-01	Europe	Spain	CLILAB	Microbiology Department	Sara Marti et al
EPI_ISL_2957036	Spain/HUB01267/2021	2021-07-01	Europe	Spain	CLILAB	Microbiology Department	Sara Marti et al
EPI_ISL_2957038	Spain/HUB01268/2021	2021-07-01	Europe	Spain	CLILAB	Microbiology Department	Sara Marti et al
EPI_ISL_2957039	Spain/HUB01269/2021	2021-07-01	Europe	Spain	CLILAB	Microbiology Department	Sara Marti et al
EPI_ISL_2957042	Spain/HUB01270/2021	2021-07-01	Europe	Spain	CLILAB	Microbiology Department	Sara Marti et al
EPI_ISL_2957046	Spain/HUB01272/2021	2021-07-01	Europe	Spain	CLILAB	Microbiology Department	Sara Marti et al
EPI_ISL_2957048	Spain/HUB01273/2021	2021-07-01	Europe	Spain	CLILAB	Microbiology Department	Sara Marti et al
EPI_ISL_2957050	Spain/HUB01274/2021	2021-07-03	Europe	Spain	Hospital Universitari Bellvitge	Microbiology Department	Sara Marti et al
EPI_ISL_2957052	Spain/HUB01275/2021	2021-07-01	Europe	Spain	CLILAB	Microbiology Department	Sara Marti et al
EPI_ISL_2957054	Spain/HUB01276/2021	2021-07-01	Europe	Spain	CLILAB	Microbiology Department	Sara Marti et al
EPI_ISL_2957055	Spain/HUB01278/2021	2021-07-01	Europe	Spain	CLILAB	Microbiology Department	Sara Marti et al
EPI_ISL_2957057	Spain/HUB01279/2021	2021-07-01	Europe	Spain	CLILAB	Microbiology Department	Sara Marti et al
EPI_ISL_2957059	Spain/HUB01280/2021	2021-06-29	Europe	Spain	Hospital Universitari Bellvitge	Microbiology Department	Sara Marti et al
EPI_ISL_2957061	Spain/HUB01281/2021	2021-06-28	Europe	Spain	Hospital Universitari Bellvitge	Microbiology Department	Sara Marti et al
EPI_ISL_2957063	Spain/HUB01282/2021	2021-06-21	Europe	Spain	Hospital Universitari Bellvitge	Microbiology Department	Sara Marti et al
EPI_ISL_2957065	Spain/HUB01283/2021	2021-06-21	Europe	Spain	Hospital Universitari Bellvitge	Microbiology Department	Sara Marti et al
EPI_ISL_2957067	Spain/HUB01284/2021	2021-07-04	Europe	Spain	Hospital Universitari Bellvitge	Microbiology Department	Sara Marti et al
EPI_ISL_2957069	Spain/HUB01285/2021	2021-06-23	Europe	Spain	Hospital Universitari Bellvitge	Microbiology Department	Sara Marti et al
EPI_ISL_2957071	Spain/HUB01286/2021	2021-06-23	Europe	Spain	Hospital Universitari Bellvitge	Microbiology Department	Sara Marti et al
EPI_ISL_2957073	Spain/HUB01287/2021	2021-06-23	Europe	Spain	Hospital Universitari Bellvitge	Microbiology Department	Sara Marti et al
EPI_ISL_2957076	Spain/HUB01288/2021	2021-06-27	Europe	Spain	Hospital Universitari Bellvitge	Microbiology Department	Sara Marti et al
EPI_ISL_2957078	Spain/HUB01289/2021	2021-06-28	Europe	Spain	Hospital Universitari Bellvitge	Microbiology Department	Sara Marti et al
EPI_ISL_2957080	Spain/HUB01290/2021	2021-06-28	Europe	Spain	Hospital Universitari Bellvitge	Microbiology Department	Sara Marti et al
EPI_ISL_2957082	Spain/HUB01291/2021	2021-06-27	Europe	Spain	Hospital Universitari Bellvitge	Microbiology Department	Sara Marti et al
EPI_ISL_2957084	Spain/HUB01292/2021	2021-06-28	Europe	Spain	Hospital Universitari Bellvitge	Microbiology Department	Sara Marti et al
EPI_ISL_2957086	Spain/HUB01293/2021	2021-06-29	Europe	Spain	Hospital Universitari Bellvitge	Microbiology Department	Sara Marti et al
EPI_ISL_2957090	Spain/HUB01295/2021	2021-06-28	Europe	Spain	Hospital Universitari Bellvitge	Microbiology Department	Sara Marti et al
EPI_ISL_2957093	Spain/HUB01297/2021	2021-06-28	Europe	Spain	Hospital Universitari Bellvitge	Microbiology Department	Sara Marti et al
EPI_ISL_2957095	Spain/HUB01298/2021	2021-06-28	Europe	Spain	Hospital Universitari Bellvitge	Microbiology Department	Sara Marti et al
EPI_ISL_2957097	Spain/HUB01299/2021	2021-06-28	Europe	Spain	Hospital Universitari Bellvitge	Microbiology Department	Sara Marti et al
EPI_ISL_2957099	Spain/HUB01300/2021	2021-06-28	Europe	Spain	Hospital Universitari Bellvitge	Microbiology Department	Sara Marti et al
EPI_ISL_2957101	Spain/HUB01301/2021	2021-06-28	Europe	Spain	Hospital Universitari Bellvitge	Microbiology Department	Sara Marti et al
EPI_ISL_2957104	Spain/HUB01302/2021	2021-06-28	Europe	Spain	Hospital Universitari Bellvitge	Microbiology Department	Sara Marti et al
EPI_ISL_2957106	Spain/HUB01303/2021	2021-06-28	Europe	Spain	Hospital Universitari Bellvitge	Microbiology Department	Sara Marti et al
EPI_ISL_2957109	Spain/HUB01304/2021	2021-06-28	Europe	Spain	Hospital Universitari Bellvitge	Microbiology Department	Sara Marti et al
EPI_ISL_2957112	Spain/HUB01305/2021	2021-06-28	Europe	Spain	Hospital Universitari Bellvitge	Microbiology Department	Sara Marti et al
EPI_ISL_2957113	Spain/HUB01306/2021	2021-06-25	Europe	Spain	Hospital Universitari Bellvitge	Microbiology Department	Sara Marti et al
EPI_ISL_2957115	Spain/HUB01307/2021	2021-06-25	Europe	Spain	Hospital Universitari Bellvitge	Microbiology Department	Sara Marti et al
EPI_ISL_2957118	Spain/HUB01309/2021	2021-06-23	Europe	Spain	Hospital Universitari Bellvitge	Microbiology Department	Sara Marti et al
EPI_ISL_2957119	Spain/HUB01310/2021	2021-06-22	Europe	Spain	Hospital Universitari Bellvitge	Microbiology Department	Sara Marti et al
EPI_ISL_2957120	Spain/HUB01312/2021	2021-06-25	Europe	Spain	Hospital Universitari Bellvitge	Microbiology Department	Sara Marti et al
EPI_ISL_2957121	Spain/HUB01314/2021	2021-06-25	Europe	Spain	Hospital Universitari Bellvitge	Microbiology Department	Sara Marti et al
EPI_ISL_2957123	Spain/HUB01316/2021	2021-06-25	Europe	Spain	Hospital Universitari Bellvitge	Microbiology Department	Sara Marti et al
EPI_ISL_2957125	Spain/HUB01318/2021	2021-07-01	Europe	Spain	Hospital Universitari Bellvitge	Microbiology Department	Sara Marti et al
EPI_ISL_2957128	Spain/HUB01319/2021	2021-07-01	Europe	Spain	Hospital Universitari Bellvitge	Microbiology Department	Sara Marti et al
EPI_ISL_2957129	Spain/HUB01320/2021	2021-07-02	Europe	Spain	Hospital Universitari Bellvitge	Microbiology Department	Sara Marti et al
EPI_ISL_2957133	Spain/HUB01321/2021	2021-07-02	Europe	Spain	Hospital Universitari Bellvitge	Microbiology Department	Sara Marti et al
EPI_ISL_2957136	Spain/HUB01323/2021	2021-07-02	Europe	Spain	Hospital Universitari Bellvitge	Microbiology Department	Sara Marti et al
EPI_ISL_2957138	Spain/HUB01324/2021	2021-07-02	Europe	Spain	Hospital Universitari Bellvitge	Microbiology Department	Sara Marti et al
EPI_ISL_2957140	Spain/HUB01325/2021	2021-07-02	Europe	Spain	Hospital Universitari Bellvitge	Microbiology Department	Sara Marti et al
EPI_ISL_2957142	Spain/HUB01326/2021	2021-07-01	Europe	Spain	Hospital Universitari Bellvitge	Microbiology Department	Sara Marti et al
EPI_ISL_2957144	Spain/HUB01327/2021	2021-07-01	Europe	Spain	Hospital Universitari Bellvitge	Microbiology Department	Sara Marti et al
EPI_ISL_2957146	Spain/HUB01328/2021	2021-07-01	Europe	Spain	Hospital Universitari Bellvitge	Microbiology Department	Sara Marti et al
EPI_ISL_2957148	Spain/HUB01329/2021	2021-07-02	Europe	Spain	Hospital Universitari Bellvitge	Microbiology Department	Sara Marti et al
EPI_ISL_2228081	Spain/HUD-61410133/2021	2021-04-09	Europe	Spain	Microbiology Department, University Hospital Donostia	Microbiology Department, University Hospital Donostia	Marimon JM et al
EPI_ISL_2332590	Spain/HUD-61410211/2021	2021-04-21	Europe	Spain	Microbiology Department, University Hospital Donostia	Microbiology Department, University Hospital Donostia	Marimon JM et al
EPI_ISL_2228085	Spain/HUD-61639791/2021	2021-04-05	Europe	Spain	Microbiology Department, University Hospital Donostia	Microbiology Department, University Hospital Donostia	Marimon JM et al
EPI_ISL_2228078	Spain/HUD-64748165/2021	2021-04-11	Europe	Spain	Microbiology Department, University Hospital Donostia	Microbiology Department, University Hospital Donostia	Marimon JM et al
EPI_ISL_2332594	Spain/HUD-65086875/2021	2021-04-20	Europe	Spain	Microbiology Department, University Hospital Donostia	Microbiology Department, University Hospital Donostia	Marimon JM et al
EPI_ISL_2332600	Spain/HUD-65234078/2021	2021-04-21	Europe	Spain	Microbiology Department, University Hospital Donostia	Microbiology Department, University Hospital Donostia	Marimon JM et al
EPI_ISL_2228076	Spain/HUD-66147769/2021	2021-04-08	Europe	Spain	Microbiology Department, University Hospital Donostia	Microbiology Department, University Hospital Donostia	Marimon JM et al
EPI_ISL_2332588	Spain/HUD-66292096/2021	2021-04-18	Europe	Spain	Microbiology Department, University Hospital Donostia	Microbiology Department, University Hospital Donostia	Marimon JM et al
EPI_ISL_2332589	Spain/HUD-66292573/2021	2021-04-18	Europe	Spain	Microbiology Department, University Hospital Donostia	Microbiology Department, University Hospital Donostia	Marimon JM et al
EPI_ISL_2332604	Spain/HUD-66292982/2021	2021-04-21	Europe	Spain	Microbiology Department, University Hospital Donostia	Microbiology Department, University Hospital Donostia	Marimon JM et al
EPI_ISL_2228086	Spain/HUD-66638825/2021	2021-04-05	Europe	Spain	Microbiology Department, University Hospital Donostia	Microbiology Department, University Hospital Donostia	Marimon JM et al
EPI_ISL_2228087	Spain/HUD-66640358/2021	2021-04-11	Europe	Spain	Microbiology Department, University Hospital Donostia	Microbiology Department, University Hospital Donostia	Marimon JM et al
EPI_ISL_2228080	Spain/HUD-66640395/2021	2021-04-11	Europe	Spain	Microbiology Department, University Hospital Donostia	Microbiology Department, University Hospital Donostia	Marimon JM et al
EPI_ISL_2332580	Spain/HUD-66641574/2021	2021-04-20	Europe	Spain	Microbiology Department, University Hospital Donostia	Microbiology Department, University Hospital Donostia	Marimon JM et al
EPI_ISL_1670709	Spain/HUD-67000327/2021	2021-03-21	Europe	Spain	Microbiology Department, University Hospital Donostia	Microbiology Department, University Hospital Donostia	Marimon JM et al
EPI_ISL_2332581	Spain/HUD-67120567/2021	2021-04-19	Europe	Spain	Microbiology Department, University Hospital Donostia	Microbiology Department, University Hospital Donostia	Marimon JM et al
EPI_ISL_2332597	Spain/HUD-67120832/2021	2021-04-22	Europe	Spain	Microbiology Department, University Hospital Donostia	Microbiology Department, University Hospital Donostia	Marimon JM et al
EPI_ISL_2332584	Spain/HUD-67774004/2021	2021-04-20	Europe	Spain	Microbiology Department, University Hospital Donostia	Microbiology Department, University Hospital Donostia	Marimon JM et al
EPI_ISL_2332593	Spain/HUD-68212636/2021	2021-04-20	Europe	Spain	Microbiology Department, University Hospital Donostia	Microbiology Department, University Hospital Donostia	Marimon JM et al
EPI_ISL_2332583	Spain/HUD-68212639/2021	2021-04-20	Europe	Spain	Microbiology Department, University Hospital Donostia	Microbiology Department, University Hospital Donostia	Marimon JM et al
EPI_ISL_2332582	Spain/HUD-68402892/2021	2021-04-22	Europe	Spain	Microbiology Department, University Hospital Donostia	Microbiology Department, University Hospital Donostia	Marimon JM et al
EPI_ISL_2332591	Spain/HUD-68506230/2021	2021-04-22	Europe	Spain	Microbiology Department, University Hospital Donostia	Microbiology Department, University Hospital Donostia	Marimon JM et al
EPI_ISL_2332599	Spain/HUD-68845078/2021	2021-04-19	Europe	Spain	Microbiology Department, University Hospital Donostia	Microbiology Department, University Hospital Donostia	Marimon JM et al
EPI_ISL_2332596	Spain/HUD-68845116/2021	2021-04-20	Europe	Spain	Microbiology Department, University Hospital Donostia	Microbiology Department, University Hospital Donostia	Marimon JM et al
EPI_ISL_2332603	Spain/HUD-68845327/2021	2021-04-19	Europe	Spain	Microbiology Department, University Hospital Donostia	Microbiology Department, University Hospital Donostia	Marimon JM et al
EPI_ISL_2332586	Spain/HUD-68846956/2021	2021-04-20	Europe	Spain	Microbiology Department, University Hospital Donostia	Microbiology Department, University Hospital Donostia	Marimon JM et al
EPI_ISL_2332587	Spain/HUD-68848648/2021	2021-04-25	Europe	Spain	Microbiology Department, University Hospital Donostia	Microbiology Department, University Hospital Donostia	Marimon JM et al
EPI_ISL_2332592	Spain/HUD-70179369/2021	2021-04-22	Europe	Spain	Microbiology Department, University Hospital Donostia	Microbiology Department, University Hospital Donostia	Marimon JM et al
EPI_ISL_2228083	Spain/HUD-79221080/2021	2021-04-08	Europe	Spain	Microbiology Department, University Hospital Donostia	Microbiology Department, University Hospital Donostia	Marimon JM et al
EPI_ISL_2228077	Spain/HUD-79232065/2021	2021-04-10	Europe	Spain	Microbiology Department, University Hospital Donostia	Microbiology Department, University Hospital Donostia	Marimon JM et al
EPI_ISL_2228082	Spain/HUD-79237088/2021	2021-04-12	Europe	Spain	Microbiology Department, University Hospital Donostia	Microbiology Department, University Hospital Donostia	Marimon JM et al
EPI_ISL_2228084	Spain/HUD-79237255/2021	2021-04-14	Europe	Spain	Microbiology Department, University Hospital Donostia	Microbiology Department, University Hospital Donostia	Marimon JM et al
EPI_ISL_2332585	Spain/HUD-79240285/2021	2021-04-19	Europe	Spain	Microbiology Department, University Hospital Donostia	Microbiology Department, University Hospital Donostia	Marimon JM et al
EPI_ISL_2332598	Spain/HUD-79243594/2021	2021-04-25	Europe	Spain	Microbiology Department, University Hospital Donostia	Microbiology Department, University Hospital Donostia	Marimon JM et al
EPI_ISL_2332602	Spain/HUD-79244853/2021	2021-04-27	Europe	Spain	Microbiology Department, University Hospital Donostia	Microbiology Department, University Hospital Donostia	Marimon JM et al
EPI_ISL_2332595	Spain/HUD-79890460/2021	2021-04-19	Europe	Spain	Microbiology Department, University Hospital Donostia	Microbiology Department, University Hospital Donostia	Marimon JM et al
EPI_ISL_2228079	Spain/HUD-97831751/2021	2021-04-13	Europe	Spain	Microbiology Department, University Hospital Donostia	Microbiology Department, University Hospital Donostia	Marimon JM et al
EPI_ISL_1636524	Spain/HUD-98724392/2021	2021-03-19	Europe	Spain	Microbiology Department, University Hospital Donostia	Microbiology Department, University Hospital Donostia	Marimon JM et al
EPI_ISL_2332601	Spain/HUD-98726485/2021	2021-04-20	Europe	Spain	Microbiology Department, University Hospital Donostia	Microbiology Department, University Hospital Donostia	Marimon JM et al
EPI_ISL_2020181	Spain/HUSE-00169/2021	2021-03-31	Europe	Spain	HOSPITAL CAN MISSES	HOSPITAL UNIVERSITARIO SON ESPASES	Carla López-Causapé et al
EPI_ISL_2020182	Spain/HUSE-00170/2021	2021-03-26	Europe	Spain	HOSPITAL MATEU ORFILA	HOSPITAL UNIVERSITARIO SON ESPASES	Carla López-Causapé et al
EPI_ISL_2020187	Spain/HUSE-00175/2021	2021-03-22	Europe	Spain	HOSPITAL UNIVERSITARIO SON ESPASES	HOSPITAL UNIVERSITARIO SON ESPASES	Carla López-Causapé et al
EPI_ISL_2020188	Spain/HUSE-00177/2021	2021-03-25	Europe	Spain	HOSPITAL MANACOR	HOSPITAL UNIVERSITARIO SON ESPASES	Carla López-Causapé et al
EPI_ISL_2020189	Spain/HUSE-00178/2021	2021-03-20	Europe	Spain	HOSPITAL UNIVERSITARIO SON ESPASES	HOSPITAL UNIVERSITARIO SON ESPASES	Carla López-Causapé et al
EPI_ISL_2020190	Spain/HUSE-00179/2021	2021-03-31	Europe	Spain	HOSPITAL MANACOR	HOSPITAL UNIVERSITARIO SON ESPASES	Carla López-Causapé et al
EPI_ISL_2020191	Spain/HUSE-00180/2021	2021-03-24	Europe	Spain	HOSPITAL UNIVERSITARIO SON ESPASES	HOSPITAL UNIVERSITARIO SON ESPASES	Carla López-Causapé et al
EPI_ISL_2020192	Spain/HUSE-00181/2021	2021-03-18	Europe	Spain	HOSPITAL UNIVERSITARIO SON ESPASES	HOSPITAL UNIVERSITARIO SON ESPASES	Carla López-Causapé et al
EPI_ISL_2020193	Spain/HUSE-00182/2021	2021-03-28	Europe	Spain	HOSPITAL UNIVERSITARIO SON ESPASES	HOSPITAL UNIVERSITARIO SON ESPASES	Carla López-Causapé et al
EPI_ISL_2020194	Spain/HUSE-00183/2021	2021-03-31	Europe	Spain	HOSPITAL MATEU ORFILA	HOSPITAL UNIVERSITARIO SON ESPASES	Carla López-Causapé et al
EPI_ISL_2020195	Spain/HUSE-00184/2021	2021-03-31	Europe	Spain	HOSPITAL MANACOR	HOSPITAL UNIVERSITARIO SON ESPASES	Carla López-Causapé et al
EPI_ISL_2020196	Spain/HUSE-00185/2021	2021-03-21	Europe	Spain	HOSPITAL UNIVERSITARIO SON ESPASES	HOSPITAL UNIVERSITARIO SON ESPASES	Carla López-Causapé et al
EPI_ISL_2020197	Spain/HUSE-00186/2021	2021-03-26	Europe	Spain	HOSPITAL UNIVERSITARIO SON ESPASES	HOSPITAL UNIVERSITARIO SON ESPASES	Carla López-Causapé et al
EPI_ISL_2020198	Spain/HUSE-00187/2021	2021-03-31	Europe	Spain	HOSPITAL CAN MISSES	HOSPITAL UNIVERSITARIO SON ESPASES	Carla López-Causapé et al
EPI_ISL_2020199	Spain/HUSE-00188/2021	2021-03-27	Europe	Spain	HOSPITAL UNIVERSITARIO SON ESPASES	HOSPITAL UNIVERSITARIO SON ESPASES	Carla López-Causapé et al
EPI_ISL_2020200	Spain/HUSE-00189/2021	2021-03-31	Europe	Spain	HOSPITAL MANACOR	HOSPITAL UNIVERSITARIO SON ESPASES	Carla López-Causapé et al
EPI_ISL_2020201	Spain/HUSE-00190/2021	2021-03-19	Europe	Spain	HOSPITAL UNIVERSITARIO SON ESPASES	HOSPITAL UNIVERSITARIO SON ESPASES	Carla López-Causapé et al
EPI_ISL_2020202	Spain/HUSE-00191/2021	2021-03-23	Europe	Spain	HOSPITAL UNIVERSITARIO SON ESPASES	HOSPITAL UNIVERSITARIO SON ESPASES	Carla López-Causapé et al
EPI_ISL_2020203	Spain/HUSE-00192/2021	2021-03-30	Europe	Spain	HOSPITAL UNIVERSITARIO SON ESPASES	HOSPITAL UNIVERSITARIO SON ESPASES	Carla López-Causapé et al
EPI_ISL_2020204	Spain/HUSE-00193/2021	2021-04-04	Europe	Spain	HOSPITAL UNIVERSITARIO SON ESPASES	HOSPITAL UNIVERSITARIO SON ESPASES	Carla López-Causapé et al
EPI_ISL_2020205	Spain/HUSE-00194/2021	2021-03-19	Europe	Spain	HOSPITAL UNIVERSITARIO SON ESPASES	HOSPITAL UNIVERSITARIO SON ESPASES	Carla López-Causapé et al
EPI_ISL_2020206	Spain/HUSE-00195/2021	2021-03-24	Europe	Spain	HOSPITAL UNIVERSITARIO SON ESPASES	HOSPITAL UNIVERSITARIO SON ESPASES	Carla López-Causapé et al
EPI_ISL_2020207	Spain/HUSE-00196/2021	2021-04-01	Europe	Spain	HOSPITAL UNIVERSITARIO SON ESPASES	HOSPITAL UNIVERSITARIO SON ESPASES	Carla López-Causapé et al
EPI_ISL_2020208	Spain/HUSE-00197/2021	2021-03-22	Europe	Spain	HOSPITAL UNIVERSITARIO SON ESPASES	HOSPITAL UNIVERSITARIO SON ESPASES	Carla López-Causapé et al
EPI_ISL_2020209	Spain/HUSE-00198/2021	2021-03-30	Europe	Spain	HOSPITAL UNIVERSITARIO SON ESPASES	HOSPITAL UNIVERSITARIO SON ESPASES	Carla López-Causapé et al
EPI_ISL_2020210	Spain/HUSE-00199/2021	2021-03-31	Europe	Spain	HOSPITAL CAN MISSES	HOSPITAL UNIVERSITARIO SON ESPASES	Carla López-Causapé et al
EPI_ISL_2020211	Spain/HUSE-00200/2021	2021-03-29	Europe	Spain	HOSPITAL UNIVERSITARIO SON ESPASES	HOSPITAL UNIVERSITARIO SON ESPASES	Carla López-Causapé et al
EPI_ISL_2020212	Spain/HUSE-00201/2021	2021-03-26	Europe	Spain	HOSPITAL MATEU ORFILA	HOSPITAL UNIVERSITARIO SON ESPASES	Carla López-Causapé et al
EPI_ISL_2020213	Spain/HUSE-00202/2021	2021-03-25	Europe	Spain	HOSPITAL UNIVERSITARIO SON ESPASES	HOSPITAL UNIVERSITARIO SON ESPASES	Carla López-Causapé et al
EPI_ISL_2020214	Spain/HUSE-00203/2021	2021-03-31	Europe	Spain	HOSPITAL MANACOR	HOSPITAL UNIVERSITARIO SON ESPASES	Carla López-Causapé et al
EPI_ISL_2020215	Spain/HUSE-00204/2021	2021-03-19	Europe	Spain	HOSPITAL CAN MISSES	HOSPITAL UNIVERSITARIO SON ESPASES	Carla López-Causapé et al
EPI_ISL_2020216	Spain/HUSE-00205/2021	2021-03-23	Europe	Spain	HOSPITAL UNIVERSITARIO SON ESPASES	HOSPITAL UNIVERSITARIO SON ESPASES	Carla López-Causapé et al
EPI_ISL_2020217	Spain/HUSE-00206/2021	2021-03-31	Europe	Spain	HOSPITAL MATEU ORFILA	HOSPITAL UNIVERSITARIO SON ESPASES	Carla López-Causapé et al
EPI_ISL_2020218	Spain/HUSE-00207/2021	2021-03-31	Europe	Spain	HOSPITAL MATEU ORFILA	HOSPITAL UNIVERSITARIO SON ESPASES	Carla López-Causapé et al
EPI_ISL_2020219	Spain/HUSE-00208/2021	2021-03-31	Europe	Spain	HOSPITAL MANACOR	HOSPITAL UNIVERSITARIO SON ESPASES	Carla López-Causapé et al
EPI_ISL_2020220	Spain/HUSE-00209/2021	2021-03-27	Europe	Spain	HOSPITAL UNIVERSITARIO SON ESPASES	HOSPITAL UNIVERSITARIO SON ESPASES	Carla López-Causapé et al
EPI_ISL_2020221	Spain/HUSE-00210/2021	2021-03-19	Europe	Spain	HOSPITAL CAN MISSES	HOSPITAL UNIVERSITARIO SON ESPASES	Carla López-Causapé et al
EPI_ISL_2020222	Spain/HUSE-00211/2021	2021-03-31	Europe	Spain	HOSPITAL CAN MISSES	HOSPITAL UNIVERSITARIO SON ESPASES	Carla López-Causapé et al
EPI_ISL_2020223	Spain/HUSE-00212/2021	2021-03-25	Europe	Spain	HOSPITAL MANACOR	HOSPITAL UNIVERSITARIO SON ESPASES	Carla López-Causapé et al
EPI_ISL_2020224	Spain/HUSE-00213/2021	2021-03-16	Europe	Spain	HOSPITAL UNIVERSITARIO SON ESPASES	HOSPITAL UNIVERSITARIO SON ESPASES	Carla López-Causapé et al
EPI_ISL_2020225	Spain/HUSE-00214/2021	2021-03-17	Europe	Spain	HOSPITAL MANACOR	HOSPITAL UNIVERSITARIO SON ESPASES	Carla López-Causapé et al
EPI_ISL_2020226	Spain/HUSE-00215/2021	2021-03-22	Europe	Spain	HOSPITAL UNIVERSITARIO SON ESPASES	HOSPITAL UNIVERSITARIO SON ESPASES	Carla López-Causapé et al
EPI_ISL_2020227	Spain/HUSE-00216/2021	2021-03-25	Europe	Spain	HOSPITAL UNIVERSITARIO SON ESPASES	HOSPITAL UNIVERSITARIO SON ESPASES	Carla López-Causapé et al
EPI_ISL_2020228	Spain/HUSE-00217/2021	2021-03-26	Europe	Spain	HOSPITAL UNIVERSITARIO SON ESPASES	HOSPITAL UNIVERSITARIO SON ESPASES	Carla López-Causapé et al
EPI_ISL_2020229	Spain/HUSE-00218/2021	2021-03-31	Europe	Spain	HOSPITAL MATEU ORFILA	HOSPITAL UNIVERSITARIO SON ESPASES	Carla López-Causapé et al
EPI_ISL_2020230	Spain/HUSE-00219/2021	2021-03-31	Europe	Spain	HOSPITAL MATEU ORFILA	HOSPITAL UNIVERSITARIO SON ESPASES	Carla López-Causapé et al
EPI_ISL_2020231	Spain/HUSE-00220/2021	2021-03-31	Europe	Spain	HOSPITAL CAN MISSES	HOSPITAL UNIVERSITARIO SON ESPASES	Carla López-Causapé et al
EPI_ISL_2020232	Spain/HUSE-00221/2021	2021-03-18	Europe	Spain	HOSPITAL UNIVERSITARIO SON ESPASES	HOSPITAL UNIVERSITARIO SON ESPASES	Carla López-Causapé et al
EPI_ISL_2020233	Spain/HUSE-00222/2021	2021-03-25	Europe	Spain	HOSPITAL UNIVERSITARIO SON ESPASES	HOSPITAL UNIVERSITARIO SON ESPASES	Carla López-Causapé et al
EPI_ISL_2020234	Spain/HUSE-00223/2021	2021-03-20	Europe	Spain	HOSPITAL UNIVERSITARIO SON ESPASES	HOSPITAL UNIVERSITARIO SON ESPASES	Carla López-Causapé et al
EPI_ISL_2020235	Spain/HUSE-00224/2021	2021-03-27	Europe	Spain	HOSPITAL UNIVERSITARIO SON ESPASES	HOSPITAL UNIVERSITARIO SON ESPASES	Carla López-Causapé et al
EPI_ISL_2020236	Spain/HUSE-00225/2021	2021-03-31	Europe	Spain	HOSPITAL MANACOR	HOSPITAL UNIVERSITARIO SON ESPASES	Carla López-Causapé et al
EPI_ISL_2020099	Spain/HUSE-00247/2021	2021-04-05	Europe	Spain	HOSPITAL UNIVERSITARIO SON ESPASES	HOSPITAL UNIVERSITARIO SON ESPASES	Carla López-Causapé et al
EPI_ISL_2020100	Spain/HUSE-00248/2021	2021-04-15	Europe	Spain	HOSPITAL MATEU ORFILA	HOSPITAL UNIVERSITARIO SON ESPASES	Carla López-Causapé et al
EPI_ISL_2020101	Spain/HUSE-00249/2021	2021-04-21	Europe	Spain	HOSPITAL MATEU ORFILA	HOSPITAL UNIVERSITARIO SON ESPASES	Carla López-Causapé et al
EPI_ISL_2020102	Spain/HUSE-00250/2021	2021-04-15	Europe	Spain	HOSPITAL UNIVERSITARIO SON ESPASES	HOSPITAL UNIVERSITARIO SON ESPASES	Carla López-Causapé et al
EPI_ISL_2020103	Spain/HUSE-00251/2021	2021-04-19	Europe	Spain	HOSPITAL UNIVERSITARIO SON ESPASES	HOSPITAL UNIVERSITARIO SON ESPASES	Carla López-Causapé et al
EPI_ISL_2020104	Spain/HUSE-00252/2021	2021-04-15	Europe	Spain	HOSPITAL UNIVERSITARIO SON ESPASES	HOSPITAL UNIVERSITARIO SON ESPASES	Carla López-Causapé et al
EPI_ISL_2020105	Spain/HUSE-00253/2021	2021-04-07	Europe	Spain	HOSPITAL UNIVERSITARIO SON ESPASES	HOSPITAL UNIVERSITARIO SON ESPASES	Carla López-Causapé et al
EPI_ISL_2020106	Spain/HUSE-00254/2021	2021-04-15	Europe	Spain	HOSPITAL MANACOR	HOSPITAL UNIVERSITARIO SON ESPASES	Carla López-Causapé et al
EPI_ISL_2020107	Spain/HUSE-00255/2021	2021-04-19	Europe	Spain	HOSPITAL UNIVERSITARIO SON ESPASES	HOSPITAL UNIVERSITARIO SON ESPASES	Carla López-Causapé et al
EPI_ISL_2020108	Spain/HUSE-00256/2021	2021-04-19	Europe	Spain	HOSPITAL UNIVERSITARIO SON ESPASES	HOSPITAL UNIVERSITARIO SON ESPASES	Carla López-Causapé et al
EPI_ISL_2020109	Spain/HUSE-00257/2021	2021-04-09	Europe	Spain	HOSPITAL UNIVERSITARIO SON ESPASES	HOSPITAL UNIVERSITARIO SON ESPASES	Carla López-Causapé et al
EPI_ISL_2020110	Spain/HUSE-00258/2021	2021-04-11	Europe	Spain	HOSPITAL UNIVERSITARIO SON ESPASES	HOSPITAL UNIVERSITARIO SON ESPASES	Carla López-Causapé et al
EPI_ISL_2020111	Spain/HUSE-00259/2021	2021-04-09	Europe	Spain	HOSPITAL UNIVERSITARIO SON ESPASES	HOSPITAL UNIVERSITARIO SON ESPASES	Carla López-Causapé et al
EPI_ISL_2020112	Spain/HUSE-00260/2021	2021-04-06	Europe	Spain	HOSPITAL UNIVERSITARIO SON ESPASES	HOSPITAL UNIVERSITARIO SON ESPASES	Carla López-Causapé et al
EPI_ISL_2020113	Spain/HUSE-00261/2021	2021-04-14	Europe	Spain	HOSPITAL UNIVERSITARIO SON ESPASES	HOSPITAL UNIVERSITARIO SON ESPASES	Carla López-Causapé et al
EPI_ISL_2020114	Spain/HUSE-00262/2021	2021-04-15	Europe	Spain	HOSPITAL MANACOR	HOSPITAL UNIVERSITARIO SON ESPASES	Carla López-Causapé et al
EPI_ISL_2020115	Spain/HUSE-00263/2021	2021-04-09	Europe	Spain	HOSPITAL MANACOR	HOSPITAL UNIVERSITARIO SON ESPASES	Carla López-Causapé et al
EPI_ISL_2020116	Spain/HUSE-00264/2021	2021-04-15	Europe	Spain	HOSPITAL MANACOR	HOSPITAL UNIVERSITARIO SON ESPASES	Carla López-Causapé et al
EPI_ISL_2020117	Spain/HUSE-00265/2021	2021-04-15	Europe	Spain	HOSPITAL MANACOR	HOSPITAL UNIVERSITARIO SON ESPASES	Carla López-Causapé et al
EPI_ISL_2020118	Spain/HUSE-00266/2021	2021-04-15	Europe	Spain	HOSPITAL MANACOR	HOSPITAL UNIVERSITARIO SON ESPASES	Carla López-Causapé et al
EPI_ISL_2020119	Spain/HUSE-00267/2021	2021-04-09	Europe	Spain	HOSPITAL MANACOR	HOSPITAL UNIVERSITARIO SON ESPASES	Carla López-Causapé et al
EPI_ISL_2020120	Spain/HUSE-00268/2021	2021-04-09	Europe	Spain	HOSPITAL MANACOR	HOSPITAL UNIVERSITARIO SON ESPASES	Carla López-Causapé et al
EPI_ISL_2020121	Spain/HUSE-00269/2021	2021-04-15	Europe	Spain	HOSPITAL MANACOR	HOSPITAL UNIVERSITARIO SON ESPASES	Carla López-Causapé et al
EPI_ISL_2020122	Spain/HUSE-00270/2021	2021-04-15	Europe	Spain	HOSPITAL MANACOR	HOSPITAL UNIVERSITARIO SON ESPASES	Carla López-Causapé et al
EPI_ISL_2020123	Spain/HUSE-00271/2021	2021-04-20	Europe	Spain	HOSPITAL MANACOR	HOSPITAL UNIVERSITARIO SON ESPASES	Carla López-Causapé et al
EPI_ISL_2020124	Spain/HUSE-00272/2021	2021-04-16	Europe	Spain	HOSPITAL CAN MISSES	HOSPITAL UNIVERSITARIO SON ESPASES	Carla López-Causapé et al
EPI_ISL_2020125	Spain/HUSE-00273/2021	2021-04-16	Europe	Spain	HOSPITAL CAN MISSES	HOSPITAL UNIVERSITARIO SON ESPASES	Carla López-Causapé et al
EPI_ISL_2020126	Spain/HUSE-00274/2021	2021-04-09	Europe	Spain	HOSPITAL CAN MISSES	HOSPITAL UNIVERSITARIO SON ESPASES	Carla López-Causapé et al
EPI_ISL_2020127	Spain/HUSE-00275/2021	2021-04-09	Europe	Spain	HOSPITAL CAN MISSES	HOSPITAL UNIVERSITARIO SON ESPASES	Carla López-Causapé et al
EPI_ISL_2020128	Spain/HUSE-00276/2021	2021-04-21	Europe	Spain	HOSPITAL MATEU ORFILA	HOSPITAL UNIVERSITARIO SON ESPASES	Carla López-Causapé et al
EPI_ISL_2020129	Spain/HUSE-00277/2021	2021-04-12	Europe	Spain	HOSPITAL UNIVERSITARIO SON ESPASES	HOSPITAL UNIVERSITARIO SON ESPASES	Carla López-Causapé et al
EPI_ISL_2020130	Spain/HUSE-00278/2021	2021-04-12	Europe	Spain	HOSPITAL UNIVERSITARIO SON ESPASES	HOSPITAL UNIVERSITARIO SON ESPASES	Carla López-Causapé et al
EPI_ISL_2020131	Spain/HUSE-00279/2021	2021-04-20	Europe	Spain	HOSPITAL UNIVERSITARIO SON ESPASES	HOSPITAL UNIVERSITARIO SON ESPASES	Carla López-Causapé et al
EPI_ISL_2020132	Spain/HUSE-00280/2021	2021-04-10	Europe	Spain	HOSPITAL UNIVERSITARIO SON ESPASES	HOSPITAL UNIVERSITARIO SON ESPASES	Carla López-Causapé et al
EPI_ISL_2020133	Spain/HUSE-00281/2021	2021-04-15	Europe	Spain	HOSPITAL MANACOR	HOSPITAL UNIVERSITARIO SON ESPASES	Carla López-Causapé et al
EPI_ISL_2020134	Spain/HUSE-00282/2021	2021-04-20	Europe	Spain	HOSPITAL UNIVERSITARIO SON ESPASES	HOSPITAL UNIVERSITARIO SON ESPASES	Carla López-Causapé et al
EPI_ISL_2020135	Spain/HUSE-00283/2021	2021-04-10	Europe	Spain	HOSPITAL UNIVERSITARIO SON ESPASES	HOSPITAL UNIVERSITARIO SON ESPASES	Carla López-Causapé et al
EPI_ISL_2020136	Spain/HUSE-00284/2021	2021-04-16	Europe	Spain	HOSPITAL UNIVERSITARIO SON ESPASES	HOSPITAL UNIVERSITARIO SON ESPASES	Carla López-Causapé et al
EPI_ISL_2020137	Spain/HUSE-00286/2021	2021-04-20	Europe	Spain	HOSPITAL UNIVERSITARIO SON ESPASES	HOSPITAL UNIVERSITARIO SON ESPASES	Carla López-Causapé et al
EPI_ISL_2020138	Spain/HUSE-00287/2021	2021-04-18	Europe	Spain	HOSPITAL UNIVERSITARIO SON ESPASES	HOSPITAL UNIVERSITARIO SON ESPASES	Carla López-Causapé et al
EPI_ISL_2020139	Spain/HUSE-00288/2021	2021-04-09	Europe	Spain	HOSPITAL MANACOR	HOSPITAL UNIVERSITARIO SON ESPASES	Carla López-Causapé et al
EPI_ISL_2020140	Spain/HUSE-00289/2021	2021-04-15	Europe	Spain	HOSPITAL MANACOR	HOSPITAL UNIVERSITARIO SON ESPASES	Carla López-Causapé et al
EPI_ISL_2020141	Spain/HUSE-00290/2021	2021-04-09	Europe	Spain	HOSPITAL MANACOR	HOSPITAL UNIVERSITARIO SON ESPASES	Carla López-Causapé et al
EPI_ISL_2020142	Spain/HUSE-00291/2021	2021-04-09	Europe	Spain	HOSPITAL CAN MISSES	HOSPITAL UNIVERSITARIO SON ESPASES	Carla López-Causapé et al
EPI_ISL_2020143	Spain/HUSE-00292/2021	2021-04-16	Europe	Spain	HOSPITAL CAN MISSES	HOSPITAL UNIVERSITARIO SON ESPASES	Carla López-Causapé et al
EPI_ISL_2020144	Spain/HUSE-00293/2021	2021-04-16	Europe	Spain	HOSPITAL CAN MISSES	HOSPITAL UNIVERSITARIO SON ESPASES	Carla López-Causapé et al
EPI_ISL_2020145	Spain/HUSE-00294/2021	2021-04-09	Europe	Spain	HOSPITAL CAN MISSES	HOSPITAL UNIVERSITARIO SON ESPASES	Carla López-Causapé et al
EPI_ISL_2020146	Spain/HUSE-00295/2021	2021-04-21	Europe	Spain	HOSPITAL MATEU ORFILA	HOSPITAL UNIVERSITARIO SON ESPASES	Carla López-Causapé et al
EPI_ISL_2020147	Spain/HUSE-00296/2021	2021-04-09	Europe	Spain	HOSPITAL MATEU ORFILA	HOSPITAL UNIVERSITARIO SON ESPASES	Carla López-Causapé et al
EPI_ISL_2020148	Spain/HUSE-00297/2021	2021-04-12	Europe	Spain	HOSPITAL UNIVERSITARIO SON ESPASES	HOSPITAL UNIVERSITARIO SON ESPASES	Carla López-Causapé et al
EPI_ISL_2020149	Spain/HUSE-00298/2021	2021-04-19	Europe	Spain	HOSPITAL UNIVERSITARIO SON ESPASES	HOSPITAL UNIVERSITARIO SON ESPASES	Carla López-Causapé et al
EPI_ISL_2020150	Spain/HUSE-00299/2021	2021-04-19	Europe	Spain	HOSPITAL UNIVERSITARIO SON ESPASES	HOSPITAL UNIVERSITARIO SON ESPASES	Carla López-Causapé et al
EPI_ISL_2020151	Spain/HUSE-00300/2021	2021-04-14	Europe	Spain	HOSPITAL UNIVERSITARIO SON ESPASES	HOSPITAL UNIVERSITARIO SON ESPASES	Carla López-Causapé et al
EPI_ISL_2020152	Spain/HUSE-00301/2021	2021-04-13	Europe	Spain	HOSPITAL UNIVERSITARIO SON ESPASES	HOSPITAL UNIVERSITARIO SON ESPASES	Carla López-Causapé et al
EPI_ISL_2020153	Spain/HUSE-00302/2021	2021-04-13	Europe	Spain	HOSPITAL UNIVERSITARIO SON ESPASES	HOSPITAL UNIVERSITARIO SON ESPASES	Carla López-Causapé et al
EPI_ISL_2020154	Spain/HUSE-00303/2021	2021-04-15	Europe	Spain	HOSPITAL UNIVERSITARIO SON ESPASES	HOSPITAL UNIVERSITARIO SON ESPASES	Carla López-Causapé et al
EPI_ISL_2020155	Spain/HUSE-00304/2021	2021-04-06	Europe	Spain	HOSPITAL UNIVERSITARIO SON ESPASES	HOSPITAL UNIVERSITARIO SON ESPASES	Carla López-Causapé et al
EPI_ISL_2020156	Spain/HUSE-00305/2021	2021-04-12	Europe	Spain	HOSPITAL UNIVERSITARIO SON ESPASES	HOSPITAL UNIVERSITARIO SON ESPASES	Carla López-Causapé et al
EPI_ISL_2020157	Spain/HUSE-00306/2021	2021-04-11	Europe	Spain	HOSPITAL UNIVERSITARIO SON ESPASES	HOSPITAL UNIVERSITARIO SON ESPASES	Carla López-Causapé et al
EPI_ISL_2020158	Spain/HUSE-00307/2021	2021-04-17	Europe	Spain	HOSPITAL UNIVERSITARIO SON ESPASES	HOSPITAL UNIVERSITARIO SON ESPASES	Carla López-Causapé et al
EPI_ISL_2020159	Spain/HUSE-00308/2021	2021-04-20	Europe	Spain	HOSPITAL UNIVERSITARIO SON ESPASES	HOSPITAL UNIVERSITARIO SON ESPASES	Carla López-Causapé et al
EPI_ISL_2020160	Spain/HUSE-00309/2021	2021-04-09	Europe	Spain	HOSPITAL CAN MISSES	HOSPITAL UNIVERSITARIO SON ESPASES	Carla López-Causapé et al
EPI_ISL_2020161	Spain/HUSE-00310/2021	2021-04-09	Europe	Spain	HOSPITAL MATEU ORFILA	HOSPITAL UNIVERSITARIO SON ESPASES	Carla López-Causapé et al
EPI_ISL_2020162	Spain/HUSE-00311/2021	2021-04-09	Europe	Spain	HOSPITAL MATEU ORFILA	HOSPITAL UNIVERSITARIO SON ESPASES	Carla López-Causapé et al
EPI_ISL_2020163	Spain/HUSE-00312/2021	2021-04-09	Europe	Spain	HOSPITAL MATEU ORFILA	HOSPITAL UNIVERSITARIO SON ESPASES	Carla López-Causapé et al
EPI_ISL_1638268	Spain/IB-BAL00095/2020	2020-11-27	Europe	Spain	CAN MISSES HOSPITAL	SON ESPASES UNIVERSITARY HOSPITAL	Carla López-Causapé et al
EPI_ISL_2013149	Spain/IB-HUSE-00001/2020	2020-03-02	Europe	Spain	HOSPITAL UNIVERSITARIO SON ESPASES	HOSPITAL UNIVERSITARIO SON ESPASES	Carla López-Causapé et al
EPI_ISL_2017503	Spain/IB-HUSE-00002/2020	2020-09-23	Europe	Spain	HOSPITAL UNIVERSITARIO SON ESPASES	HOSPITAL UNIVERSITARIO SON ESPASES	Carla López-Causapé et al
EPI_ISL_2017504	Spain/IB-HUSE-00003/2020	2020-10-17	Europe	Spain	HOSPITAL UNIVERSITARIO SON ESPASES	HOSPITAL UNIVERSITARIO SON ESPASES	Carla López-Causapé et al
EPI_ISL_2017506	Spain/IB-HUSE-00006/2020	2020-11-14	Europe	Spain	HOSPITAL UNIVERSITARIO SON ESPASES	HOSPITAL UNIVERSITARIO SON ESPASES	Carla López-Causapé et al
EPI_ISL_2017507	Spain/IB-HUSE-00007/2020	2020-09-24	Europe	Spain	HOSPITAL UNIVERSITARIO SON ESPASES	HOSPITAL UNIVERSITARIO SON ESPASES	Carla López-Causapé et al
EPI_ISL_2017508	Spain/IB-HUSE-00008/2020	2020-08-18	Europe	Spain	HOSPITAL UNIVERSITARIO SON ESPASES	HOSPITAL UNIVERSITARIO SON ESPASES	Carla López-Causapé et al
EPI_ISL_2017509	Spain/IB-HUSE-00009/2020	2020-08-28	Europe	Spain	HOSPITAL UNIVERSITARIO SON ESPASES	HOSPITAL UNIVERSITARIO SON ESPASES	Carla López-Causapé et al
EPI_ISL_2017510	Spain/IB-HUSE-00010/2020	2020-08-02	Europe	Spain	HOSPITAL UNIVERSITARIO SON ESPASES	HOSPITAL UNIVERSITARIO SON ESPASES	Carla López-Causapé et al
EPI_ISL_2017511	Spain/IB-HUSE-00011/2020	2020-09-13	Europe	Spain	HOSPITAL UNIVERSITARIO SON ESPASES	HOSPITAL UNIVERSITARIO SON ESPASES	Carla López-Causapé et al
EPI_ISL_2017512	Spain/IB-HUSE-00013/2020	2020-09-17	Europe	Spain	HOSPITAL UNIVERSITARIO SON ESPASES	HOSPITAL UNIVERSITARIO SON ESPASES	Carla López-Causapé et al
EPI_ISL_2017514	Spain/IB-HUSE-00015/2020	2020-11-10	Europe	Spain	HOSPITAL UNIVERSITARIO SON ESPASES	HOSPITAL UNIVERSITARIO SON ESPASES	Carla López-Causapé et al
EPI_ISL_2017515	Spain/IB-HUSE-00016/2020	2020-09-23	Europe	Spain	HOSPITAL CAN MISSES	HOSPITAL UNIVERSITARIO SON ESPASES	Carla López-Causapé et al
EPI_ISL_2017516	Spain/IB-HUSE-00017/2020	2020-10-18	Europe	Spain	HOSPITAL UNIVERSITARIO SON ESPASES	HOSPITAL UNIVERSITARIO SON ESPASES	Carla López-Causapé et al
EPI_ISL_2017517	Spain/IB-HUSE-00018/2020	2020-10-28	Europe	Spain	HOSPITAL MANACOR	HOSPITAL UNIVERSITARIO SON ESPASES	Carla López-Causapé et al
EPI_ISL_2017518	Spain/IB-HUSE-00019/2020	2020-09-09	Europe	Spain	HOSPITAL MANACOR	HOSPITAL UNIVERSITARIO SON ESPASES	Carla López-Causapé et al
EPI_ISL_2017520	Spain/IB-HUSE-00021/2020	2020-09-06	Europe	Spain	HOSPITAL UNIVERSITARIO SON ESPASES	HOSPITAL UNIVERSITARIO SON ESPASES	Carla López-Causapé et al
EPI_ISL_2017521	Spain/IB-HUSE-00022/2020	2020-09-16	Europe	Spain	HOSPITAL UNIVERSITARIO SON ESPASES	HOSPITAL UNIVERSITARIO SON ESPASES	Carla López-Causapé et al
EPI_ISL_2017522	Spain/IB-HUSE-00023/2020	2020-09-20	Europe	Spain	HOSPITAL UNIVERSITARIO SON ESPASES	HOSPITAL UNIVERSITARIO SON ESPASES	Carla López-Causapé et al
EPI_ISL_2017523	Spain/IB-HUSE-00025/2020	2020-11-08	Europe	Spain	HOSPITAL UNIVERSITARIO SON ESPASES	HOSPITAL UNIVERSITARIO SON ESPASES	Carla López-Causapé et al
EPI_ISL_2017524	Spain/IB-HUSE-00026/2020	2020-09-02	Europe	Spain	HOSPITAL UNIVERSITARIO SON ESPASES	HOSPITAL UNIVERSITARIO SON ESPASES	Carla López-Causapé et al
EPI_ISL_2017526	Spain/IB-HUSE-00028/2020	2020-08-19	Europe	Spain	HOSPITAL UNIVERSITARIO SON ESPASES	HOSPITAL UNIVERSITARIO SON ESPASES	Carla López-Causapé et al
EPI_ISL_2017527	Spain/IB-HUSE-00029/2020	2020-08-24	Europe	Spain	HOSPITAL UNIVERSITARIO SON ESPASES	HOSPITAL UNIVERSITARIO SON ESPASES	Carla López-Causapé et al
EPI_ISL_2017528	Spain/IB-HUSE-00032/2020	2020-09-25	Europe	Spain	HOSPITAL UNIVERSITARIO SON ESPASES	HOSPITAL UNIVERSITARIO SON ESPASES	Carla López-Causapé et al
EPI_ISL_2017529	Spain/IB-HUSE-00033/2020	2020-11-05	Europe	Spain	HOSPITAL UNIVERSITARIO SON ESPASES	HOSPITAL UNIVERSITARIO SON ESPASES	Carla López-Causapé et al
EPI_ISL_2017530	Spain/IB-HUSE-00034/2020	2020-11-03	Europe	Spain	HOSPITAL MANACOR	HOSPITAL UNIVERSITARIO SON ESPASES	Carla López-Causapé et al
EPI_ISL_2017533	Spain/IB-HUSE-00037/2020	2020-09-03	Europe	Spain	HOSPITAL UNIVERSITARIO SON ESPASES	HOSPITAL UNIVERSITARIO SON ESPASES	Carla López-Causapé et al
EPI_ISL_2017534	Spain/IB-HUSE-00038/2020	2020-09-14	Europe	Spain	HOSPITAL UNIVERSITARIO SON ESPASES	HOSPITAL UNIVERSITARIO SON ESPASES	Carla López-Causapé et al
EPI_ISL_2017536	Spain/IB-HUSE-00040/2020	2020-11-04	Europe	Spain	HOSPITAL UNIVERSITARIO SON ESPASES	HOSPITAL UNIVERSITARIO SON ESPASES	Carla López-Causapé et al
EPI_ISL_2017539	Spain/IB-HUSE-00043/2020	2020-10-20	Europe	Spain	HOSPITAL UNIVERSITARIO SON ESPASES	HOSPITAL UNIVERSITARIO SON ESPASES	Carla López-Causapé et al
EPI_ISL_2017541	Spain/IB-HUSE-00046/2020	2020-08-12	Europe	Spain	HOSPITAL UNIVERSITARIO SON ESPASES	HOSPITAL UNIVERSITARIO SON ESPASES	Carla López-Causapé et al
EPI_ISL_2017542	Spain/IB-HUSE-00047/2020	2020-08-21	Europe	Spain	HOSPITAL UNIVERSITARIO SON ESPASES	HOSPITAL UNIVERSITARIO SON ESPASES	Carla López-Causapé et al
EPI_ISL_2017543	Spain/IB-HUSE-00048/2020	2020-09-02	Europe	Spain	HOSPITAL UNIVERSITARIO SON ESPASES	HOSPITAL UNIVERSITARIO SON ESPASES	Carla López-Causapé et al
EPI_ISL_2017544	Spain/IB-HUSE-00049/2020	2020-09-15	Europe	Spain	HOSPITAL UNIVERSITARIO SON ESPASES	HOSPITAL UNIVERSITARIO SON ESPASES	Carla López-Causapé et al
EPI_ISL_2017545	Spain/IB-HUSE-00050/2020	2020-09-23	Europe	Spain	HOSPITAL UNIVERSITARIO SON ESPASES	HOSPITAL UNIVERSITARIO SON ESPASES	Carla López-Causapé et al
EPI_ISL_2017546	Spain/IB-HUSE-00051/2020	2020-11-02	Europe	Spain	HOSPITAL UNIVERSITARIO SON ESPASES	HOSPITAL UNIVERSITARIO SON ESPASES	Carla López-Causapé et al
EPI_ISL_2017547	Spain/IB-HUSE-00052/2020	2020-11-23	Europe	Spain	HOSPITAL UNIVERSITARIO SON ESPASES	HOSPITAL UNIVERSITARIO SON ESPASES	Carla López-Causapé et al
EPI_ISL_2017548	Spain/IB-HUSE-00054/2020	2020-11-17	Europe	Spain	HOSPITAL UNIVERSITARIO SON ESPASES	HOSPITAL UNIVERSITARIO SON ESPASES	Carla López-Causapé et al
EPI_ISL_2017550	Spain/IB-HUSE-00057/2020	2020-08-08	Europe	Spain	HOSPITAL UNIVERSITARIO SON ESPASES	HOSPITAL UNIVERSITARIO SON ESPASES	Carla López-Causapé et al
EPI_ISL_2017552	Spain/IB-HUSE-00059/2020	2020-08-31	Europe	Spain	HOSPITAL MANACOR	HOSPITAL UNIVERSITARIO SON ESPASES	Carla López-Causapé et al
EPI_ISL_2017553	Spain/IB-HUSE-00060/2020	2020-09-21	Europe	Spain	HOSPITAL UNIVERSITARIO SON ESPASES	HOSPITAL UNIVERSITARIO SON ESPASES	Carla López-Causapé et al
EPI_ISL_2017554	Spain/IB-HUSE-00061/2020	2020-09-28	Europe	Spain	HOSPITAL UNIVERSITARIO SON ESPASES	HOSPITAL UNIVERSITARIO SON ESPASES	Carla López-Causapé et al
EPI_ISL_2017555	Spain/IB-HUSE-00062/2020	2020-10-24	Europe	Spain	HOSPITAL UNIVERSITARIO SON ESPASES	HOSPITAL UNIVERSITARIO SON ESPASES	Carla López-Causapé et al
EPI_ISL_2017556	Spain/IB-HUSE-00063/2020	2020-11-22	Europe	Spain	HOSPITAL UNIVERSITARIO SON ESPASES	HOSPITAL UNIVERSITARIO SON ESPASES	Carla López-Causapé et al
EPI_ISL_2017557	Spain/IB-HUSE-00064/2020	2020-11-29	Europe	Spain	HOSPITAL UNIVERSITARIO SON ESPASES	HOSPITAL UNIVERSITARIO SON ESPASES	Carla López-Causapé et al
EPI_ISL_2017559	Spain/IB-HUSE-00066/2020	2020-08-26	Europe	Spain	HOSPITAL UNIVERSITARIO SON ESPASES	HOSPITAL UNIVERSITARIO SON ESPASES	Carla López-Causapé et al
EPI_ISL_2017560	Spain/IB-HUSE-00067/2020	2020-08-06	Europe	Spain	HOSPITAL UNIVERSITARIO SON ESPASES	HOSPITAL UNIVERSITARIO SON ESPASES	Carla López-Causapé et al
EPI_ISL_2017561	Spain/IB-HUSE-00068/2020	2020-08-14	Europe	Spain	HOSPITAL UNIVERSITARIO SON ESPASES	HOSPITAL UNIVERSITARIO SON ESPASES	Carla López-Causapé et al
EPI_ISL_2017562	Spain/IB-HUSE-00069/2020	2020-08-15	Europe	Spain	HOSPITAL UNIVERSITARIO SON ESPASES	HOSPITAL UNIVERSITARIO SON ESPASES	Carla López-Causapé et al
EPI_ISL_2017564	Spain/IB-HUSE-00072/2020	2020-09-26	Europe	Spain	HOSPITAL UNIVERSITARIO SON ESPASES	HOSPITAL UNIVERSITARIO SON ESPASES	Carla López-Causapé et al
EPI_ISL_2017565	Spain/IB-HUSE-00073/2020	2020-10-21	Europe	Spain	HOSPITAL UNIVERSITARIO SON ESPASES	HOSPITAL UNIVERSITARIO SON ESPASES	Carla López-Causapé et al
EPI_ISL_2017566	Spain/IB-HUSE-00074/2020	2020-11-19	Europe	Spain	HOSPITAL UNIVERSITARIO SON ESPASES	HOSPITAL UNIVERSITARIO SON ESPASES	Carla López-Causapé et al
EPI_ISL_2017568	Spain/IB-HUSE-00077/2020	2020-11-27	Europe	Spain	HOSPITAL CAN MISSES	HOSPITAL UNIVERSITARIO SON ESPASES	Carla López-Causapé et al
EPI_ISL_2017570	Spain/IB-HUSE-00081/2021	2021-03-03	Europe	Spain	HOSPITAL UNIVERSITARIO SON ESPASES	HOSPITAL UNIVERSITARIO SON ESPASES	Carla López-Causapé et al
EPI_ISL_2017576	Spain/IB-HUSE-00087/2021	2021-02-26	Europe	Spain	HOSPITAL UNIVERSITARIO SON ESPASES	HOSPITAL UNIVERSITARIO SON ESPASES	Carla López-Causapé et al
EPI_ISL_2017577	Spain/IB-HUSE-00088/2021	2021-03-02	Europe	Spain	HOSPITAL UNIVERSITARIO SON LLATZER	HOSPITAL UNIVERSITARIO SON ESPASES	Carla López-Causapé et al
EPI_ISL_2017578	Spain/IB-HUSE-00089/2021	2021-02-28	Europe	Spain	HOSPITAL UNIVERSITARIO SON ESPASES	HOSPITAL UNIVERSITARIO SON ESPASES	Carla López-Causapé et al
EPI_ISL_2017580	Spain/IB-HUSE-00091/2021	2021-03-03	Europe	Spain	HOSPITAL UNIVERSITARIO SON ESPASES	HOSPITAL UNIVERSITARIO SON ESPASES	Carla López-Causapé et al
EPI_ISL_2017581	Spain/IB-HUSE-00092/2021	2021-03-03	Europe	Spain	HOSPITAL UNIVERSITARIO SON ESPASES	HOSPITAL UNIVERSITARIO SON ESPASES	Carla López-Causapé et al
EPI_ISL_2017582	Spain/IB-HUSE-00093/2021	2021-03-05	Europe	Spain	HOSPITAL UNIVERSITARIO SON ESPASES	HOSPITAL UNIVERSITARIO SON ESPASES	Carla López-Causapé et al
EPI_ISL_2017583	Spain/IB-HUSE-00094/2021	2021-03-05	Europe	Spain	HOSPITAL UNIVERSITARIO SON ESPASES	HOSPITAL UNIVERSITARIO SON ESPASES	Carla López-Causapé et al
EPI_ISL_2017584	Spain/IB-HUSE-00095/2021	2021-02-26	Europe	Spain	HOSPITAL UNIVERSITARIO SON ESPASES	HOSPITAL UNIVERSITARIO SON ESPASES	Carla López-Causapé et al
EPI_ISL_2017585	Spain/IB-HUSE-00096/2021	2021-03-12	Europe	Spain	HOSPITAL CAN MISSES	HOSPITAL UNIVERSITARIO SON ESPASES	Carla López-Causapé et al
EPI_ISL_2017586	Spain/IB-HUSE-00097/2021	2021-03-01	Europe	Spain	HOSPITAL UNIVERSITARIO SON ESPASES	HOSPITAL UNIVERSITARIO SON ESPASES	Carla López-Causapé et al
EPI_ISL_2017587	Spain/IB-HUSE-00098/2021	2021-03-04	Europe	Spain	HOSPITAL UNIVERSITARIO SON ESPASES	HOSPITAL UNIVERSITARIO SON ESPASES	Carla López-Causapé et al
EPI_ISL_2017588	Spain/IB-HUSE-00099/2021	2021-03-05	Europe	Spain	HOSPITAL UNIVERSITARIO SON ESPASES	HOSPITAL UNIVERSITARIO SON ESPASES	Carla López-Causapé et al
EPI_ISL_2017589	Spain/IB-HUSE-00100/2021	2021-03-05	Europe	Spain	HOSPITAL CAN MISSES	HOSPITAL UNIVERSITARIO SON ESPASES	Carla López-Causapé et al
EPI_ISL_2017591	Spain/IB-HUSE-00102/2021	2021-03-05	Europe	Spain	HOSPITAL UNIVERSITARIO SON ESPASES	HOSPITAL UNIVERSITARIO SON ESPASES	Carla López-Causapé et al
EPI_ISL_2017592	Spain/IB-HUSE-00104/2021	2021-03-12	Europe	Spain	HOSPITAL CAN MISSES	HOSPITAL UNIVERSITARIO SON ESPASES	Carla López-Causapé et al
EPI_ISL_2017593	Spain/IB-HUSE-00105/2021	2021-03-02	Europe	Spain	HOSPITAL UNIVERSITARIO SON ESPASES	HOSPITAL UNIVERSITARIO SON ESPASES	Carla López-Causapé et al
EPI_ISL_2017595	Spain/IB-HUSE-00107/2021	2021-03-09	Europe	Spain	HOSPITAL UNIVERSITARIO SON ESPASES	HOSPITAL UNIVERSITARIO SON ESPASES	Carla López-Causapé et al
EPI_ISL_2017596	Spain/IB-HUSE-00108/2021	2021-03-02	Europe	Spain	HOSPITAL UNIVERSITARIO SON ESPASES	HOSPITAL UNIVERSITARIO SON ESPASES	Carla López-Causapé et al
EPI_ISL_2017597	Spain/IB-HUSE-00109/2021	2021-02-27	Europe	Spain	HOSPITAL UNIVERSITARIO SON ESPASES	HOSPITAL UNIVERSITARIO SON ESPASES	Carla López-Causapé et al
EPI_ISL_2017598	Spain/IB-HUSE-00110/2021	2021-03-02	Europe	Spain	HOSPITAL UNIVERSITARIO SON ESPASES	HOSPITAL UNIVERSITARIO SON ESPASES	Carla López-Causapé et al
EPI_ISL_2017599	Spain/IB-HUSE-00111/2021	2021-03-03	Europe	Spain	HOSPITAL UNIVERSITARIO SON ESPASES	HOSPITAL UNIVERSITARIO SON ESPASES	Carla López-Causapé et al
EPI_ISL_2017600	Spain/IB-HUSE-00112/2021	2021-03-05	Europe	Spain	HOSPITAL MATEU ORFILA	HOSPITAL UNIVERSITARIO SON ESPASES	Carla López-Causapé et al
EPI_ISL_2017601	Spain/IB-HUSE-00113/2021	2021-03-04	Europe	Spain	HOSPITAL UNIVERSITARIO SON ESPASES	HOSPITAL UNIVERSITARIO SON ESPASES	Carla López-Causapé et al
EPI_ISL_2017602	Spain/IB-HUSE-00114/2021	2021-03-03	Europe	Spain	HOSPITAL UNIVERSITARIO SON ESPASES	HOSPITAL UNIVERSITARIO SON ESPASES	Carla López-Causapé et al
EPI_ISL_2017603	Spain/IB-HUSE-00115/2021	2021-02-28	Europe	Spain	HOSPITAL UNIVERSITARIO SON ESPASES	HOSPITAL UNIVERSITARIO SON ESPASES	Carla López-Causapé et al
EPI_ISL_2017604	Spain/IB-HUSE-00116/2021	2021-03-09	Europe	Spain	HOSPITAL UNIVERSITARIO SON ESPASES	HOSPITAL UNIVERSITARIO SON ESPASES	Carla López-Causapé et al
EPI_ISL_2017605	Spain/IB-HUSE-00117/2021	2021-02-27	Europe	Spain	HOSPITAL UNIVERSITARIO SON ESPASES	HOSPITAL UNIVERSITARIO SON ESPASES	Carla López-Causapé et al
EPI_ISL_2017606	Spain/IB-HUSE-00118/2021	2021-03-09	Europe	Spain	HOSPITAL UNIVERSITARIO SON ESPASES	HOSPITAL UNIVERSITARIO SON ESPASES	Carla López-Causapé et al
EPI_ISL_2017607	Spain/IB-HUSE-00119/2021	2021-03-10	Europe	Spain	HOSPITAL UNIVERSITARIO SON ESPASES	HOSPITAL UNIVERSITARIO SON ESPASES	Carla López-Causapé et al
EPI_ISL_2017608	Spain/IB-HUSE-00120/2021	2021-02-26	Europe	Spain	HOSPITAL UNIVERSITARIO SON ESPASES	HOSPITAL UNIVERSITARIO SON ESPASES	Carla López-Causapé et al
EPI_ISL_2017609	Spain/IB-HUSE-00121/2021	2021-03-02	Europe	Spain	HOSPITAL UNIVERSITARIO SON LLATZER	HOSPITAL UNIVERSITARIO SON ESPASES	Carla López-Causapé et al
EPI_ISL_2017610	Spain/IB-HUSE-00122/2021	2021-03-02	Europe	Spain	HOSPITAL UNIVERSITARIO SON ESPASES	HOSPITAL UNIVERSITARIO SON ESPASES	Carla López-Causapé et al
EPI_ISL_2017611	Spain/IB-HUSE-00123/2021	2021-02-27	Europe	Spain	HOSPITAL UNIVERSITARIO SON ESPASES	HOSPITAL UNIVERSITARIO SON ESPASES	Carla López-Causapé et al
EPI_ISL_2017612	Spain/IB-HUSE-00124/2021	2021-03-05	Europe	Spain	HOSPITAL UNIVERSITARIO SON ESPASES	HOSPITAL UNIVERSITARIO SON ESPASES	Carla López-Causapé et al
EPI_ISL_2017613	Spain/IB-HUSE-00125/2021	2021-03-01	Europe	Spain	HOSPITAL UNIVERSITARIO SON ESPASES	HOSPITAL UNIVERSITARIO SON ESPASES	Carla López-Causapé et al
EPI_ISL_2017614	Spain/IB-HUSE-00126/2021	2021-03-05	Europe	Spain	HOSPITAL UNIVERSITARIO SON ESPASES	HOSPITAL UNIVERSITARIO SON ESPASES	Carla López-Causapé et al
EPI_ISL_2017615	Spain/IB-HUSE-00127/2021	2021-03-05	Europe	Spain	HOSPITAL UNIVERSITARIO SON ESPASES	HOSPITAL UNIVERSITARIO SON ESPASES	Carla López-Causapé et al
EPI_ISL_2017616	Spain/IB-HUSE-00128/2021	2021-03-05	Europe	Spain	HOSPITAL UNIVERSITARIO SON ESPASES	HOSPITAL UNIVERSITARIO SON ESPASES	Carla López-Causapé et al
EPI_ISL_2017617	Spain/IB-HUSE-00129/2021	2021-02-26	Europe	Spain	HOSPITAL UNIVERSITARIO SON ESPASES	HOSPITAL UNIVERSITARIO SON ESPASES	Carla López-Causapé et al
EPI_ISL_2017618	Spain/IB-HUSE-00130/2021	2021-03-08	Europe	Spain	HOSPITAL UNIVERSITARIO SON ESPASES	HOSPITAL UNIVERSITARIO SON ESPASES	Carla López-Causapé et al
EPI_ISL_2017619	Spain/IB-HUSE-00131/2021	2021-03-04	Europe	Spain	HOSPITAL UNIVERSITARIO SON ESPASES	HOSPITAL UNIVERSITARIO SON ESPASES	Carla López-Causapé et al
EPI_ISL_2017620	Spain/IB-HUSE-00132/2021	2021-02-28	Europe	Spain	HOSPITAL UNIVERSITARIO SON ESPASES	HOSPITAL UNIVERSITARIO SON ESPASES	Carla López-Causapé et al
EPI_ISL_2017621	Spain/IB-HUSE-00133/2021	2021-03-01	Europe	Spain	HOSPITAL UNIVERSITARIO SON ESPASES	HOSPITAL UNIVERSITARIO SON ESPASES	Carla López-Causapé et al
EPI_ISL_2017622	Spain/IB-HUSE-00134/2021	2021-03-01	Europe	Spain	HOSPITAL UNIVERSITARIO SON ESPASES	HOSPITAL UNIVERSITARIO SON ESPASES	Carla López-Causapé et al
EPI_ISL_2017623	Spain/IB-HUSE-00135/2021	2021-03-02	Europe	Spain	HOSPITAL UNIVERSITARIO SON LLATZER	HOSPITAL UNIVERSITARIO SON ESPASES	Carla López-Causapé et al
EPI_ISL_2017624	Spain/IB-HUSE-00136/2021	2021-03-02	Europe	Spain	HOSPITAL UNIVERSITARIO SON ESPASES	HOSPITAL UNIVERSITARIO SON ESPASES	Carla López-Causapé et al
EPI_ISL_2017627	Spain/IB-HUSE-00143/2021	2021-03-08	Europe	Spain	HOSPITAL UNIVERSITARIO SON ESPASES	HOSPITAL UNIVERSITARIO SON ESPASES	Carla López-Causapé et al
EPI_ISL_2017629	Spain/IB-HUSE-00145/2021	2021-03-06	Europe	Spain	HOSPITAL UNIVERSITARIO SON ESPASES	HOSPITAL UNIVERSITARIO SON ESPASES	Carla López-Causapé et al
EPI_ISL_2017632	Spain/IB-HUSE-00149/2021	2021-03-09	Europe	Spain	HOSPITAL UNIVERSITARIO SON LLATZER	HOSPITAL UNIVERSITARIO SON ESPASES	Carla López-Causapé et al
EPI_ISL_2017634	Spain/IB-HUSE-00151/2021	2021-03-07	Europe	Spain	HOSPITAL UNIVERSITARIO SON ESPASES	HOSPITAL UNIVERSITARIO SON ESPASES	Carla López-Causapé et al
EPI_ISL_2017638	Spain/IB-HUSE-00155/2021	2021-03-08	Europe	Spain	HOSPITAL UNIVERSITARIO SON ESPASES	HOSPITAL UNIVERSITARIO SON ESPASES	Carla López-Causapé et al
EPI_ISL_2100274	Spain/IB-HUSE-00313/2021	2021-03-17	Europe	Spain	HOSPITAL UNIVERSITARIO SON ESPASES	HOSPITAL UNIVERSITARIO SON ESPASES	Carla López-Causapé et al
EPI_ISL_2100275	Spain/IB-HUSE-00314/2021	2021-03-31	Europe	Spain	HOSPITAL UNIVERSITARIO SON ESPASES	HOSPITAL UNIVERSITARIO SON ESPASES	Carla López-Causapé et al
EPI_ISL_2100276	Spain/IB-HUSE-00315/2021	2021-04-26	Europe	Spain	HOSPITAL UNIVERSITARIO SON ESPASES	HOSPITAL UNIVERSITARIO SON ESPASES	Carla López-Causapé et al
EPI_ISL_2100278	Spain/IB-HUSE-00317/2021	2021-04-26	Europe	Spain	HOSPITAL UNIVERSITARIO SON ESPASES	HOSPITAL UNIVERSITARIO SON ESPASES	Carla López-Causapé et al
EPI_ISL_2100279	Spain/IB-HUSE-00319/2021	2021-04-28	Europe	Spain	HOSPITAL UNIVERSITARIO SON ESPASES	HOSPITAL UNIVERSITARIO SON ESPASES	Carla López-Causapé et al
EPI_ISL_2100280	Spain/IB-HUSE-00320/2021	2021-04-28	Europe	Spain	HOSPITAL MATEU ORFILA	HOSPITAL UNIVERSITARIO SON ESPASES	Carla López-Causapé et al
EPI_ISL_2100281	Spain/IB-HUSE-00321/2021	2021-04-28	Europe	Spain	HOSPITAL MANACOR	HOSPITAL UNIVERSITARIO SON ESPASES	Carla López-Causapé et al
EPI_ISL_2100282	Spain/IB-HUSE-00322/2021	2021-04-30	Europe	Spain	HOSPITAL CAN MISSES	HOSPITAL UNIVERSITARIO SON ESPASES	Carla López-Causapé et al
EPI_ISL_2100283	Spain/IB-HUSE-00323/2021	2021-04-29	Europe	Spain	HOSPITAL UNIVERSITARIO SON ESPASES	HOSPITAL UNIVERSITARIO SON ESPASES	Carla López-Causapé et al
EPI_ISL_2100284	Spain/IB-HUSE-00324/2021	2021-05-01	Europe	Spain	HOSPITAL UNIVERSITARIO SON ESPASES	HOSPITAL UNIVERSITARIO SON ESPASES	Carla López-Causapé et al
EPI_ISL_2100285	Spain/IB-HUSE-00325/2021	2021-03-19	Europe	Spain	HOSPITAL UNIVERSITARIO SON ESPASES	HOSPITAL UNIVERSITARIO SON ESPASES	Carla López-Causapé et al
EPI_ISL_2100286	Spain/IB-HUSE-00328/2021	2021-04-27	Europe	Spain	HOSPITAL UNIVERSITARIO SON ESPASES	HOSPITAL UNIVERSITARIO SON ESPASES	Carla López-Causapé et al
EPI_ISL_2100287	Spain/IB-HUSE-00330/2021	2021-04-27	Europe	Spain	HOSPITAL UNIVERSITARIO SON ESPASES	HOSPITAL UNIVERSITARIO SON ESPASES	Carla López-Causapé et al
EPI_ISL_2100290	Spain/IB-HUSE-00333/2021	2021-04-28	Europe	Spain	HOSPITAL MANACOR	HOSPITAL UNIVERSITARIO SON ESPASES	Carla López-Causapé et al
EPI_ISL_2100291	Spain/IB-HUSE-00337/2021	2021-03-19	Europe	Spain	HOSPITAL UNIVERSITARIO SON ESPASES	HOSPITAL UNIVERSITARIO SON ESPASES	Carla López-Causapé et al
EPI_ISL_2100294	Spain/IB-HUSE-00342/2021	2021-04-27	Europe	Spain	HOSPITAL UNIVERSITARIO SON ESPASES	HOSPITAL UNIVERSITARIO SON ESPASES	Carla López-Causapé et al
EPI_ISL_2100295	Spain/IB-HUSE-00343/2021	2021-04-29	Europe	Spain	HOSPITAL UNIVERSITARIO SON ESPASES	HOSPITAL UNIVERSITARIO SON ESPASES	Carla López-Causapé et al
EPI_ISL_2100297	Spain/IB-HUSE-00346/2021	2021-04-30	Europe	Spain	HOSPITAL CAN MISSES	HOSPITAL UNIVERSITARIO SON ESPASES	Carla López-Causapé et al
EPI_ISL_2100299	Spain/IB-HUSE-00348/2021	2021-05-01	Europe	Spain	HOSPITAL UNIVERSITARIO SON ESPASES	HOSPITAL UNIVERSITARIO SON ESPASES	Carla López-Causapé et al
EPI_ISL_2100300	Spain/IB-HUSE-00351/2021	2021-04-26	Europe	Spain	HOSPITAL UNIVERSITARIO SON ESPASES	HOSPITAL UNIVERSITARIO SON ESPASES	Carla López-Causapé et al
EPI_ISL_2100301	Spain/IB-HUSE-00353/2021	2021-04-28	Europe	Spain	HOSPITAL UNIVERSITARIO SON ESPASES	HOSPITAL UNIVERSITARIO SON ESPASES	Carla López-Causapé et al
EPI_ISL_2100302	Spain/IB-HUSE-00355/2021	2021-04-28	Europe	Spain	HOSPITAL MATEU ORFILA	HOSPITAL UNIVERSITARIO SON ESPASES	Carla López-Causapé et al
EPI_ISL_2100303	Spain/IB-HUSE-00356/2021	2021-04-28	Europe	Spain	HOSPITAL MANACOR	HOSPITAL UNIVERSITARIO SON ESPASES	Carla López-Causapé et al
EPI_ISL_2100304	Spain/IB-HUSE-00357/2021	2021-04-30	Europe	Spain	HOSPITAL CAN MISSES	HOSPITAL UNIVERSITARIO SON ESPASES	Carla López-Causapé et al
EPI_ISL_2100306	Spain/IB-HUSE-00359/2021	2021-05-01	Europe	Spain	HOSPITAL UNIVERSITARIO SON ESPASES	HOSPITAL UNIVERSITARIO SON ESPASES	Carla López-Causapé et al
EPI_ISL_2100308	Spain/IB-HUSE-00361/2021	2021-03-27	Europe	Spain	HOSPITAL UNIVERSITARIO SON ESPASES	HOSPITAL UNIVERSITARIO SON ESPASES	Carla López-Causapé et al
EPI_ISL_2100309	Spain/IB-HUSE-00362/2021	2021-03-30	Europe	Spain	HOSPITAL UNIVERSITARIO SON ESPASES	HOSPITAL UNIVERSITARIO SON ESPASES	Carla López-Causapé et al
EPI_ISL_2100310	Spain/IB-HUSE-00363/2021	2021-04-26	Europe	Spain	HOSPITAL UNIVERSITARIO SON ESPASES	HOSPITAL UNIVERSITARIO SON ESPASES	Carla López-Causapé et al
EPI_ISL_2100311	Spain/IB-HUSE-00364/2021	2021-04-26	Europe	Spain	HOSPITAL UNIVERSITARIO SON ESPASES	HOSPITAL UNIVERSITARIO SON ESPASES	Carla López-Causapé et al
EPI_ISL_2100313	Spain/IB-HUSE-00367/2021	2021-04-28	Europe	Spain	HOSPITAL MATEU ORFILA	HOSPITAL UNIVERSITARIO SON ESPASES	Carla López-Causapé et al
EPI_ISL_2100315	Spain/IB-HUSE-00369/2021	2021-04-28	Europe	Spain	HOSPITAL CAN MISSES	HOSPITAL UNIVERSITARIO SON ESPASES	Carla López-Causapé et al
EPI_ISL_2100316	Spain/IB-HUSE-00370/2021	2021-04-30	Europe	Spain	HOSPITAL CAN MISSES	HOSPITAL UNIVERSITARIO SON ESPASES	Carla López-Causapé et al
EPI_ISL_2100317	Spain/IB-HUSE-00371/2021	2021-04-30	Europe	Spain	HOSPITAL UNIVERSITARIO SON ESPASES	HOSPITAL UNIVERSITARIO SON ESPASES	Carla López-Causapé et al
EPI_ISL_2100318	Spain/IB-HUSE-00372/2021	2021-05-02	Europe	Spain	HOSPITAL UNIVERSITARIO SON ESPASES	HOSPITAL UNIVERSITARIO SON ESPASES	Carla López-Causapé et al
EPI_ISL_2100319	Spain/IB-HUSE-00373/2021	2021-03-29	Europe	Spain	HOSPITAL UNIVERSITARIO SON ESPASES	HOSPITAL UNIVERSITARIO SON ESPASES	Carla López-Causapé et al
EPI_ISL_2100320	Spain/IB-HUSE-00374/2021	2021-04-14	Europe	Spain	HOSPITAL UNIVERSITARIO SON ESPASES	HOSPITAL UNIVERSITARIO SON ESPASES	Carla López-Causapé et al
EPI_ISL_2100321	Spain/IB-HUSE-00375/2021	2021-04-26	Europe	Spain	HOSPITAL UNIVERSITARIO SON ESPASES	HOSPITAL UNIVERSITARIO SON ESPASES	Carla López-Causapé et al
EPI_ISL_2100322	Spain/IB-HUSE-00379/2021	2021-04-28	Europe	Spain	HOSPITAL MATEU ORFILA	HOSPITAL UNIVERSITARIO SON ESPASES	Carla López-Causapé et al
EPI_ISL_2100323	Spain/IB-HUSE-00380/2021	2021-04-28	Europe	Spain	HOSPITAL MANACOR	HOSPITAL UNIVERSITARIO SON ESPASES	Carla López-Causapé et al
EPI_ISL_2100325	Spain/IB-HUSE-00382/2021	2021-04-30	Europe	Spain	HOSPITAL CAN MISSES	HOSPITAL UNIVERSITARIO SON ESPASES	Carla López-Causapé et al
EPI_ISL_2100326	Spain/IB-HUSE-00384/2021	2021-05-02	Europe	Spain	HOSPITAL UNIVERSITARIO SON ESPASES	HOSPITAL UNIVERSITARIO SON ESPASES	Carla López-Causapé et al
EPI_ISL_2100327	Spain/IB-HUSE-00385/2021	2021-03-29	Europe	Spain	HOSPITAL UNIVERSITARIO SON ESPASES	HOSPITAL UNIVERSITARIO SON ESPASES	Carla López-Causapé et al
EPI_ISL_2100328	Spain/IB-HUSE-00386/2021	2021-04-22	Europe	Spain	HOSPITAL UNIVERSITARIO SON ESPASES	HOSPITAL UNIVERSITARIO SON ESPASES	Carla López-Causapé et al
EPI_ISL_2100329	Spain/IB-HUSE-00387/2021	2021-04-27	Europe	Spain	HOSPITAL UNIVERSITARIO SON ESPASES	HOSPITAL UNIVERSITARIO SON ESPASES	Carla López-Causapé et al
EPI_ISL_2100330	Spain/IB-HUSE-00388/2021	2021-04-26	Europe	Spain	HOSPITAL UNIVERSITARIO SON ESPASES	HOSPITAL UNIVERSITARIO SON ESPASES	Carla López-Causapé et al
EPI_ISL_2100331	Spain/IB-HUSE-00389/2021	2021-04-28	Europe	Spain	HOSPITAL UNIVERSITARIO SON ESPASES	HOSPITAL UNIVERSITARIO SON ESPASES	Carla López-Causapé et al
EPI_ISL_2100332	Spain/IB-HUSE-00390/2021	2021-04-28	Europe	Spain	HOSPITAL UNIVERSITARIO SON ESPASES	HOSPITAL UNIVERSITARIO SON ESPASES	Carla López-Causapé et al
EPI_ISL_2100333	Spain/IB-HUSE-00391/2021	2021-04-28	Europe	Spain	HOSPITAL MATEU ORFILA	HOSPITAL UNIVERSITARIO SON ESPASES	Carla López-Causapé et al
EPI_ISL_2100334	Spain/IB-HUSE-00392/2021	2021-04-28	Europe	Spain	HOSPITAL MANACOR	HOSPITAL UNIVERSITARIO SON ESPASES	Carla López-Causapé et al
EPI_ISL_2100337	Spain/IB-HUSE-00395/2021	2021-04-30	Europe	Spain	HOSPITAL UNIVERSITARIO SON ESPASES	HOSPITAL UNIVERSITARIO SON ESPASES	Carla López-Causapé et al
EPI_ISL_2100339	Spain/IB-HUSE-00397/2021	2021-03-30	Europe	Spain	HOSPITAL UNIVERSITARIO SON ESPASES	HOSPITAL UNIVERSITARIO SON ESPASES	Carla López-Causapé et al
EPI_ISL_2100340	Spain/IB-HUSE-00398/2021	2021-04-22	Europe	Spain	HOSPITAL UNIVERSITARIO SON ESPASES	HOSPITAL UNIVERSITARIO SON ESPASES	Carla López-Causapé et al
EPI_ISL_2100342	Spain/IB-HUSE-00400/2021	2021-04-26	Europe	Spain	HOSPITAL UNIVERSITARIO SON ESPASES	HOSPITAL UNIVERSITARIO SON ESPASES	Carla López-Causapé et al
EPI_ISL_2100345	Spain/IB-HUSE-00404/2021	2021-04-28	Europe	Spain	HOSPITAL MATEU ORFILA	HOSPITAL UNIVERSITARIO SON ESPASES	Carla López-Causapé et al
EPI_ISL_2100346	Spain/IB-HUSE-00405/2021	2021-04-30	Europe	Spain	HOSPITAL CAN MISSES	HOSPITAL UNIVERSITARIO SON ESPASES	Carla López-Causapé et al
EPI_ISL_2100348	Spain/IB-HUSE-00407/2021	2021-05-01	Europe	Spain	HOSPITAL UNIVERSITARIO SON ESPASES	HOSPITAL UNIVERSITARIO SON ESPASES	Carla López-Causapé et al
EPI_ISL_2134876	Spain/IB-HUSE-00411/2021	2021-05-05	Europe	Spain	HOSPITAL MATEU ORFILA	HOSPITAL UNIVERSITARIO SON ESPASES	Carla López-Causapé et al
EPI_ISL_2134877	Spain/IB-HUSE-00412/2021	2021-05-05	Europe	Spain	HOSPITAL MANACOR	HOSPITAL UNIVERSITARIO SON ESPASES	Carla López-Causapé et al
EPI_ISL_2134878	Spain/IB-HUSE-00413/2021	2021-05-06	Europe	Spain	HOSPITAL UNIVERSITARIO SON ESPASES	HOSPITAL UNIVERSITARIO SON ESPASES	Carla López-Causapé et al
EPI_ISL_2134879	Spain/IB-HUSE-00415/2021	2021-05-06	Europe	Spain	HOSPITAL UNIVERSITARIO SON ESPASES	HOSPITAL UNIVERSITARIO SON ESPASES	Carla López-Causapé et al
EPI_ISL_2134880	Spain/IB-HUSE-00416/2021	2021-05-07	Europe	Spain	HOSPITAL UNIVERSITARIO SON ESPASES	HOSPITAL UNIVERSITARIO SON ESPASES	Carla López-Causapé et al
EPI_ISL_2134881	Spain/IB-HUSE-00417/2021	2021-05-08	Europe	Spain	HOSPITAL UNIVERSITARIO SON ESPASES	HOSPITAL UNIVERSITARIO SON ESPASES	Carla López-Causapé et al
EPI_ISL_2134882	Spain/IB-HUSE-00418/2021	2021-05-09	Europe	Spain	HOSPITAL UNIVERSITARIO SON ESPASES	HOSPITAL UNIVERSITARIO SON ESPASES	Carla López-Causapé et al
EPI_ISL_2134883	Spain/IB-HUSE-00420/2021	2021-05-03	Europe	Spain	HOSPITAL UNIVERSITARIO SON ESPASES	HOSPITAL UNIVERSITARIO SON ESPASES	Carla López-Causapé et al
EPI_ISL_2134885	Spain/IB-HUSE-00423/2021	2021-05-05	Europe	Spain	HOSPITAL MATEU ORFILA	HOSPITAL UNIVERSITARIO SON ESPASES	Carla López-Causapé et al
EPI_ISL_2134886	Spain/IB-HUSE-00424/2021	2021-05-05	Europe	Spain	HOSPITAL MANACOR	HOSPITAL UNIVERSITARIO SON ESPASES	Carla López-Causapé et al
EPI_ISL_2134888	Spain/IB-HUSE-00426/2021	2021-05-04	Europe	Spain	HOSPITAL UNIVERSITARIO SON LLATZER	HOSPITAL UNIVERSITARIO SON ESPASES	Carla López-Causapé et al
EPI_ISL_2134889	Spain/IB-HUSE-00427/2021	2021-05-06	Europe	Spain	HOSPITAL UNIVERSITARIO SON ESPASES	HOSPITAL UNIVERSITARIO SON ESPASES	Carla López-Causapé et al
EPI_ISL_2134890	Spain/IB-HUSE-00428/2021	2021-05-07	Europe	Spain	HOSPITAL UNIVERSITARIO SON ESPASES	HOSPITAL UNIVERSITARIO SON ESPASES	Carla López-Causapé et al
EPI_ISL_2134892	Spain/IB-HUSE-00430/2021	2021-05-09	Europe	Spain	HOSPITAL UNIVERSITARIO SON ESPASES	HOSPITAL UNIVERSITARIO SON ESPASES	Carla López-Causapé et al
EPI_ISL_2134893	Spain/IB-HUSE-00431/2021	2021-05-09	Europe	Spain	HOSPITAL UNIVERSITARIO SON ESPASES	HOSPITAL UNIVERSITARIO SON ESPASES	Carla López-Causapé et al
EPI_ISL_2134894	Spain/IB-HUSE-00432/2021	2021-05-03	Europe	Spain	HOSPITAL UNIVERSITARIO SON ESPASES	HOSPITAL UNIVERSITARIO SON ESPASES	Carla López-Causapé et al
EPI_ISL_2134896	Spain/IB-HUSE-00434/2021	2021-05-04	Europe	Spain	HOSPITAL UNIVERSITARIO SON ESPASES	HOSPITAL UNIVERSITARIO SON ESPASES	Carla López-Causapé et al
EPI_ISL_2134897	Spain/IB-HUSE-00435/2021	2021-05-05	Europe	Spain	HOSPITAL UNIVERSITARIO SON ESPASES	HOSPITAL UNIVERSITARIO SON ESPASES	Carla López-Causapé et al
EPI_ISL_2134898	Spain/IB-HUSE-00437/2021	2021-05-07	Europe	Spain	HOSPITAL CAN MISSES	HOSPITAL UNIVERSITARIO SON ESPASES	Carla López-Causapé et al
EPI_ISL_2134900	Spain/IB-HUSE-00439/2021	2021-05-06	Europe	Spain	HOSPITAL UNIVERSITARIO SON ESPASES	HOSPITAL UNIVERSITARIO SON ESPASES	Carla López-Causapé et al
EPI_ISL_2134901	Spain/IB-HUSE-00440/2021	2021-05-07	Europe	Spain	HOSPITAL UNIVERSITARIO SON ESPASES	HOSPITAL UNIVERSITARIO SON ESPASES	Carla López-Causapé et al
EPI_ISL_2134902	Spain/IB-HUSE-00441/2021	2021-05-08	Europe	Spain	HOSPITAL UNIVERSITARIO SON ESPASES	HOSPITAL UNIVERSITARIO SON ESPASES	Carla López-Causapé et al
EPI_ISL_2134906	Spain/IB-HUSE-00445/2021	2021-05-03	Europe	Spain	HOSPITAL UNIVERSITARIO SON ESPASES	HOSPITAL UNIVERSITARIO SON ESPASES	Carla López-Causapé et al
EPI_ISL_2134907	Spain/IB-HUSE-00448/2021	2021-05-05	Europe	Spain	HOSPITAL UNIVERSITARIO SON ESPASES	HOSPITAL UNIVERSITARIO SON ESPASES	Carla López-Causapé et al
EPI_ISL_2134910	Spain/IB-HUSE-00451/2021	2021-05-06	Europe	Spain	HOSPITAL UNIVERSITARIO SON ESPASES	HOSPITAL UNIVERSITARIO SON ESPASES	Carla López-Causapé et al
EPI_ISL_2134911	Spain/IB-HUSE-00452/2021	2021-05-07	Europe	Spain	HOSPITAL UNIVERSITARIO SON ESPASES	HOSPITAL UNIVERSITARIO SON ESPASES	Carla López-Causapé et al
EPI_ISL_2134912	Spain/IB-HUSE-00453/2021	2021-05-08	Europe	Spain	HOSPITAL UNIVERSITARIO SON ESPASES	HOSPITAL UNIVERSITARIO SON ESPASES	Carla López-Causapé et al
EPI_ISL_2134914	Spain/IB-HUSE-00455/2021	2021-05-09	Europe	Spain	HOSPITAL UNIVERSITARIO SON ESPASES	HOSPITAL UNIVERSITARIO SON ESPASES	Carla López-Causapé et al
EPI_ISL_2134915	Spain/IB-HUSE-00457/2021	2021-05-03	Europe	Spain	HOSPITAL UNIVERSITARIO SON ESPASES	HOSPITAL UNIVERSITARIO SON ESPASES	Carla López-Causapé et al
EPI_ISL_2134916	Spain/IB-HUSE-00458/2021	2021-05-04	Europe	Spain	HOSPITAL UNIVERSITARIO SON ESPASES	HOSPITAL UNIVERSITARIO SON ESPASES	Carla López-Causapé et al
EPI_ISL_2134917	Spain/IB-HUSE-00461/2021	2021-05-07	Europe	Spain	HOSPITAL CAN MISSES	HOSPITAL UNIVERSITARIO SON ESPASES	Carla López-Causapé et al
EPI_ISL_2134918	Spain/IB-HUSE-00462/2021	2021-05-05	Europe	Spain	HOSPITAL UNIVERSITARIO SON ESPASES	HOSPITAL UNIVERSITARIO SON ESPASES	Carla López-Causapé et al
EPI_ISL_2134919	Spain/IB-HUSE-00463/2021	2021-05-06	Europe	Spain	HOSPITAL UNIVERSITARIO SON ESPASES	HOSPITAL UNIVERSITARIO SON ESPASES	Carla López-Causapé et al
EPI_ISL_2134920	Spain/IB-HUSE-00464/2021	2021-05-07	Europe	Spain	HOSPITAL UNIVERSITARIO SON ESPASES	HOSPITAL UNIVERSITARIO SON ESPASES	Carla López-Causapé et al
EPI_ISL_2134923	Spain/IB-HUSE-00467/2021	2021-05-09	Europe	Spain	HOSPITAL UNIVERSITARIO SON ESPASES	HOSPITAL UNIVERSITARIO SON ESPASES	Carla López-Causapé et al
EPI_ISL_2134925	Spain/IB-HUSE-00469/2021	2021-05-04	Europe	Spain	HOSPITAL UNIVERSITARIO SON ESPASES	HOSPITAL UNIVERSITARIO SON ESPASES	Carla López-Causapé et al
EPI_ISL_2134926	Spain/IB-HUSE-00470/2021	2021-05-04	Europe	Spain	HOSPITAL UNIVERSITARIO SON ESPASES	HOSPITAL UNIVERSITARIO SON ESPASES	Carla López-Causapé et al
EPI_ISL_2134927	Spain/IB-HUSE-00471/2021	2021-05-05	Europe	Spain	HOSPITAL MANACOR	HOSPITAL UNIVERSITARIO SON ESPASES	Carla López-Causapé et al
EPI_ISL_2134929	Spain/IB-HUSE-00473/2021	2021-05-07	Europe	Spain	HOSPITAL CAN MISSES	HOSPITAL UNIVERSITARIO SON ESPASES	Carla López-Causapé et al
EPI_ISL_2134930	Spain/IB-HUSE-00474/2021	2021-05-05	Europe	Spain	HOSPITAL UNIVERSITARIO SON ESPASES	HOSPITAL UNIVERSITARIO SON ESPASES	Carla López-Causapé et al
EPI_ISL_2134931	Spain/IB-HUSE-00475/2021	2021-05-07	Europe	Spain	HOSPITAL UNIVERSITARIO SON ESPASES	HOSPITAL UNIVERSITARIO SON ESPASES	Carla López-Causapé et al
EPI_ISL_2134932	Spain/IB-HUSE-00476/2021	2021-05-07	Europe	Spain	HOSPITAL UNIVERSITARIO SON ESPASES	HOSPITAL UNIVERSITARIO SON ESPASES	Carla López-Causapé et al
EPI_ISL_2134933	Spain/IB-HUSE-00477/2021	2021-05-08	Europe	Spain	HOSPITAL UNIVERSITARIO SON ESPASES	HOSPITAL UNIVERSITARIO SON ESPASES	Carla López-Causapé et al
EPI_ISL_2134934	Spain/IB-HUSE-00478/2021	2021-05-09	Europe	Spain	HOSPITAL UNIVERSITARIO SON ESPASES	HOSPITAL UNIVERSITARIO SON ESPASES	Carla López-Causapé et al
EPI_ISL_2134936	Spain/IB-HUSE-00482/2021	2021-05-04	Europe	Spain	HOSPITAL UNIVERSITARIO SON ESPASES	HOSPITAL UNIVERSITARIO SON ESPASES	Carla López-Causapé et al
EPI_ISL_2134937	Spain/IB-HUSE-00483/2021	2021-05-05	Europe	Spain	HOSPITAL MANACOR	HOSPITAL UNIVERSITARIO SON ESPASES	Carla López-Causapé et al
EPI_ISL_2134938	Spain/IB-HUSE-00484/2021	2021-05-05	Europe	Spain	HOSPITAL UNIVERSITARIO SON ESPASES	HOSPITAL UNIVERSITARIO SON ESPASES	Carla López-Causapé et al
EPI_ISL_2134939	Spain/IB-HUSE-00485/2021	2021-05-07	Europe	Spain	HOSPITAL CAN MISSES	HOSPITAL UNIVERSITARIO SON ESPASES	Carla López-Causapé et al
EPI_ISL_2134940	Spain/IB-HUSE-00487/2021	2021-05-07	Europe	Spain	HOSPITAL UNIVERSITARIO SON ESPASES	HOSPITAL UNIVERSITARIO SON ESPASES	Carla López-Causapé et al
EPI_ISL_2134941	Spain/IB-HUSE-00488/2021	2021-05-07	Europe	Spain	HOSPITAL UNIVERSITARIO SON ESPASES	HOSPITAL UNIVERSITARIO SON ESPASES	Carla López-Causapé et al
EPI_ISL_2134942	Spain/IB-HUSE-00489/2021	2021-05-09	Europe	Spain	HOSPITAL UNIVERSITARIO SON ESPASES	HOSPITAL UNIVERSITARIO SON ESPASES	Carla López-Causapé et al
EPI_ISL_2134943	Spain/IB-HUSE-00490/2021	2021-05-09	Europe	Spain	HOSPITAL UNIVERSITARIO SON ESPASES	HOSPITAL UNIVERSITARIO SON ESPASES	Carla López-Causapé et al
EPI_ISL_2134944	Spain/IB-HUSE-00491/2021	2021-05-09	Europe	Spain	HOSPITAL UNIVERSITARIO SON ESPASES	HOSPITAL UNIVERSITARIO SON ESPASES	Carla López-Causapé et al
EPI_ISL_2134948	Spain/IB-HUSE-00496/2021	2021-05-06	Europe	Spain	HOSPITAL UNIVERSITARIO SON ESPASES	HOSPITAL UNIVERSITARIO SON ESPASES	Carla López-Causapé et al
EPI_ISL_2134949	Spain/IB-HUSE-00497/2021	2021-05-07	Europe	Spain	HOSPITAL CAN MISSES	HOSPITAL UNIVERSITARIO SON ESPASES	Carla López-Causapé et al
EPI_ISL_2134951	Spain/IB-HUSE-00500/2021	2021-05-08	Europe	Spain	HOSPITAL UNIVERSITARIO SON ESPASES	HOSPITAL UNIVERSITARIO SON ESPASES	Carla López-Causapé et al
EPI_ISL_2134952	Spain/IB-HUSE-00501/2021	2021-05-09	Europe	Spain	HOSPITAL UNIVERSITARIO SON ESPASES	HOSPITAL UNIVERSITARIO SON ESPASES	Carla López-Causapé et al
EPI_ISL_2134953	Spain/IB-HUSE-00502/2021	2021-05-09	Europe	Spain	HOSPITAL UNIVERSITARIO SON ESPASES	HOSPITAL UNIVERSITARIO SON ESPASES	Carla López-Causapé et al
EPI_ISL_2241406	Spain/IB-HUSE-00503/2021	2021-04-27	Europe	Spain	HOSPITAL UNIVERSITARIO SON ESPASES	HOSPITAL UNIVERSITARIO SON ESPASES	Carla López-Causapé et al
EPI_ISL_2241407	Spain/IB-HUSE-00504/2021	2021-05-05	Europe	Spain	HOSPITAL MATEU ORFILA	HOSPITAL UNIVERSITARIO SON ESPASES	Carla López-Causapé et al
EPI_ISL_2241408	Spain/IB-HUSE-00505/2021	2021-05-10	Europe	Spain	HOSPITAL UNIVERSITARIO SON ESPASES	HOSPITAL UNIVERSITARIO SON ESPASES	Carla López-Causapé et al
EPI_ISL_2241409	Spain/IB-HUSE-00506/2021	2021-05-11	Europe	Spain	HOSPITAL UNIVERSITARIO SON ESPASES	HOSPITAL UNIVERSITARIO SON ESPASES	Carla López-Causapé et al
EPI_ISL_2241410	Spain/IB-HUSE-00507/2021	2021-05-12	Europe	Spain	HOSPITAL MATEU ORFILA	HOSPITAL UNIVERSITARIO SON ESPASES	Carla López-Causapé et al
EPI_ISL_2241411	Spain/IB-HUSE-00509/2021	2021-05-14	Europe	Spain	HOSPITAL CAN MISSES	HOSPITAL UNIVERSITARIO SON ESPASES	Carla López-Causapé et al
EPI_ISL_2241416	Spain/IB-HUSE-00515/2021	2021-04-28	Europe	Spain	HOSPITAL UNIVERSITARIO SON ESPASES	HOSPITAL UNIVERSITARIO SON ESPASES	Carla López-Causapé et al
EPI_ISL_2241418	Spain/IB-HUSE-00517/2021	2021-05-10	Europe	Spain	HOSPITAL UNIVERSITARIO SON ESPASES	HOSPITAL UNIVERSITARIO SON ESPASES	Carla López-Causapé et al
EPI_ISL_2241419	Spain/IB-HUSE-00518/2021	2021-05-11	Europe	Spain	HOSPITAL UNIVERSITARIO SON ESPASES	HOSPITAL UNIVERSITARIO SON ESPASES	Carla López-Causapé et al
EPI_ISL_2241420	Spain/IB-HUSE-00519/2021	2021-05-12	Europe	Spain	HOSPITAL MATEU ORFILA	HOSPITAL UNIVERSITARIO SON ESPASES	Carla López-Causapé et al
EPI_ISL_2241421	Spain/IB-HUSE-00520/2021	2021-05-12	Europe	Spain	HOSPITAL UNIVERSITARIO SON ESPASES	HOSPITAL UNIVERSITARIO SON ESPASES	Carla López-Causapé et al
EPI_ISL_2241422	Spain/IB-HUSE-00521/2021	2021-05-12	Europe	Spain	HOSPITAL UNIVERSITARIO SON ESPASES	HOSPITAL UNIVERSITARIO SON ESPASES	Carla López-Causapé et al
EPI_ISL_2241423	Spain/IB-HUSE-00523/2021	2021-05-14	Europe	Spain	HOSPITAL UNIVERSITARIO SON ESPASES	HOSPITAL UNIVERSITARIO SON ESPASES	Carla López-Causapé et al
EPI_ISL_2241424	Spain/IB-HUSE-00524/2021	2021-05-14	Europe	Spain	HOSPITAL UNIVERSITARIO SON ESPASES	HOSPITAL UNIVERSITARIO SON ESPASES	Carla López-Causapé et al
EPI_ISL_2241425	Spain/IB-HUSE-00526/2021	2021-05-16	Europe	Spain	HOSPITAL UNIVERSITARIO SON ESPASES	HOSPITAL UNIVERSITARIO SON ESPASES	Carla López-Causapé et al
EPI_ISL_2241426	Spain/IB-HUSE-00527/2021	2021-04-28	Europe	Spain	HOSPITAL UNIVERSITARIO SON ESPASES	HOSPITAL UNIVERSITARIO SON ESPASES	Carla López-Causapé et al
EPI_ISL_2241427	Spain/IB-HUSE-00529/2021	2021-05-10	Europe	Spain	HOSPITAL UNIVERSITARIO SON ESPASES	HOSPITAL UNIVERSITARIO SON ESPASES	Carla López-Causapé et al
EPI_ISL_2241428	Spain/IB-HUSE-00530/2021	2021-05-11	Europe	Spain	HOSPITAL UNIVERSITARIO SON ESPASES	HOSPITAL UNIVERSITARIO SON ESPASES	Carla López-Causapé et al
EPI_ISL_2241429	Spain/IB-HUSE-00531/2021	2021-05-12	Europe	Spain	HOSPITAL MATEU ORFILA	HOSPITAL UNIVERSITARIO SON ESPASES	Carla López-Causapé et al
EPI_ISL_2241430	Spain/IB-HUSE-00532/2021	2021-05-12	Europe	Spain	HOSPITAL UNIVERSITARIO SON ESPASES	HOSPITAL UNIVERSITARIO SON ESPASES	Carla López-Causapé et al
EPI_ISL_2241431	Spain/IB-HUSE-00533/2021	2021-05-12	Europe	Spain	HOSPITAL UNIVERSITARIO SON ESPASES	HOSPITAL UNIVERSITARIO SON ESPASES	Carla López-Causapé et al
EPI_ISL_2241432	Spain/IB-HUSE-00534/2021	2021-05-13	Europe	Spain	HOSPITAL UNIVERSITARIO SON ESPASES	HOSPITAL UNIVERSITARIO SON ESPASES	Carla López-Causapé et al
EPI_ISL_2241433	Spain/IB-HUSE-00535/2021	2021-05-14	Europe	Spain	HOSPITAL UNIVERSITARIO SON ESPASES	HOSPITAL UNIVERSITARIO SON ESPASES	Carla López-Causapé et al
EPI_ISL_2241434	Spain/IB-HUSE-00536/2021	2021-05-14	Europe	Spain	HOSPITAL UNIVERSITARIO SON ESPASES	HOSPITAL UNIVERSITARIO SON ESPASES	Carla López-Causapé et al
EPI_ISL_2241435	Spain/IB-HUSE-00537/2021	2021-05-15	Europe	Spain	HOSPITAL UNIVERSITARIO SON ESPASES	HOSPITAL UNIVERSITARIO SON ESPASES	Carla López-Causapé et al
EPI_ISL_2241436	Spain/IB-HUSE-00538/2021	2021-05-16	Europe	Spain	HOSPITAL UNIVERSITARIO SON ESPASES	HOSPITAL UNIVERSITARIO SON ESPASES	Carla López-Causapé et al
EPI_ISL_2241437	Spain/IB-HUSE-00539/2021	2021-04-28	Europe	Spain	HOSPITAL UNIVERSITARIO SON ESPASES	HOSPITAL UNIVERSITARIO SON ESPASES	Carla López-Causapé et al
EPI_ISL_2241438	Spain/IB-HUSE-00540/2021	2021-05-10	Europe	Spain	HOSPITAL UNIVERSITARIO SON ESPASES	HOSPITAL UNIVERSITARIO SON ESPASES	Carla López-Causapé et al
EPI_ISL_2241439	Spain/IB-HUSE-00541/2021	2021-05-09	Europe	Spain	HOSPITAL UNIVERSITARIO SON ESPASES	HOSPITAL UNIVERSITARIO SON ESPASES	Carla López-Causapé et al
EPI_ISL_2241440	Spain/IB-HUSE-00542/2021	2021-05-11	Europe	Spain	HOSPITAL UNIVERSITARIO SON ESPASES	HOSPITAL UNIVERSITARIO SON ESPASES	Carla López-Causapé et al
EPI_ISL_2241441	Spain/IB-HUSE-00543/2021	2021-05-12	Europe	Spain	HOSPITAL MATEU ORFILA	HOSPITAL UNIVERSITARIO SON ESPASES	Carla López-Causapé et al
EPI_ISL_2241442	Spain/IB-HUSE-00544/2021	2021-05-12	Europe	Spain	HOSPITAL UNIVERSITARIO SON ESPASES	HOSPITAL UNIVERSITARIO SON ESPASES	Carla López-Causapé et al
EPI_ISL_2241444	Spain/IB-HUSE-00546/2021	2021-05-13	Europe	Spain	HOSPITAL UNIVERSITARIO SON ESPASES	HOSPITAL UNIVERSITARIO SON ESPASES	Carla López-Causapé et al
EPI_ISL_2241445	Spain/IB-HUSE-00547/2021	2021-05-14	Europe	Spain	HOSPITAL UNIVERSITARIO SON ESPASES	HOSPITAL UNIVERSITARIO SON ESPASES	Carla López-Causapé et al
EPI_ISL_2241446	Spain/IB-HUSE-00548/2021	2021-05-15	Europe	Spain	HOSPITAL UNIVERSITARIO SON ESPASES	HOSPITAL UNIVERSITARIO SON ESPASES	Carla López-Causapé et al
EPI_ISL_2241447	Spain/IB-HUSE-00549/2021	2021-05-16	Europe	Spain	HOSPITAL UNIVERSITARIO SON ESPASES	HOSPITAL UNIVERSITARIO SON ESPASES	Carla López-Causapé et al
EPI_ISL_2241448	Spain/IB-HUSE-00550/2021	2021-05-15	Europe	Spain	HOSPITAL UNIVERSITARIO SON ESPASES	HOSPITAL UNIVERSITARIO SON ESPASES	Carla López-Causapé et al
EPI_ISL_2241451	Spain/IB-HUSE-00553/2021	2021-05-11	Europe	Spain	HOSPITAL UNIVERSITARIO SON ESPASES	HOSPITAL UNIVERSITARIO SON ESPASES	Carla López-Causapé et al
EPI_ISL_2241453	Spain/IB-HUSE-00555/2021	2021-05-12	Europe	Spain	HOSPITAL MATEU ORFILA	HOSPITAL UNIVERSITARIO SON ESPASES	Carla López-Causapé et al
EPI_ISL_2241455	Spain/IB-HUSE-00557/2021	2021-05-13	Europe	Spain	HOSPITAL UNIVERSITARIO SON ESPASES	HOSPITAL UNIVERSITARIO SON ESPASES	Carla López-Causapé et al
EPI_ISL_2241456	Spain/IB-HUSE-00558/2021	2021-05-14	Europe	Spain	HOSPITAL UNIVERSITARIO SON ESPASES	HOSPITAL UNIVERSITARIO SON ESPASES	Carla López-Causapé et al
EPI_ISL_2241459	Spain/IB-HUSE-00561/2021	2021-05-16	Europe	Spain	HOSPITAL UNIVERSITARIO SON ESPASES	HOSPITAL UNIVERSITARIO SON ESPASES	Carla López-Causapé et al
EPI_ISL_2241460	Spain/IB-HUSE-00562/2021	2021-05-16	Europe	Spain	HOSPITAL UNIVERSITARIO SON ESPASES	HOSPITAL UNIVERSITARIO SON ESPASES	Carla López-Causapé et al
EPI_ISL_2241461	Spain/IB-HUSE-00563/2021	2021-05-02	Europe	Spain	HOSPITAL UNIVERSITARIO SON ESPASES	HOSPITAL UNIVERSITARIO SON ESPASES	Carla López-Causapé et al
EPI_ISL_2241463	Spain/IB-HUSE-00566/2021	2021-05-12	Europe	Spain	HOSPITAL MATEU ORFILA	HOSPITAL UNIVERSITARIO SON ESPASES	Carla López-Causapé et al
EPI_ISL_2241464	Spain/IB-HUSE-00567/2021	2021-05-12	Europe	Spain	HOSPITAL MATEU ORFILA	HOSPITAL UNIVERSITARIO SON ESPASES	Carla López-Causapé et al
EPI_ISL_2241465	Spain/IB-HUSE-00568/2021	2021-05-11	Europe	Spain	HOSPITAL UNIVERSITARIO SON ESPASES	HOSPITAL UNIVERSITARIO SON ESPASES	Carla López-Causapé et al
EPI_ISL_2241466	Spain/IB-HUSE-00569/2021	2021-05-13	Europe	Spain	HOSPITAL UNIVERSITARIO SON ESPASES	HOSPITAL UNIVERSITARIO SON ESPASES	Carla López-Causapé et al
EPI_ISL_2241468	Spain/IB-HUSE-00571/2021	2021-05-14	Europe	Spain	HOSPITAL UNIVERSITARIO SON ESPASES	HOSPITAL UNIVERSITARIO SON ESPASES	Carla López-Causapé et al
EPI_ISL_2241469	Spain/IB-HUSE-00572/2021	2021-05-15	Europe	Spain	HOSPITAL UNIVERSITARIO SON ESPASES	HOSPITAL UNIVERSITARIO SON ESPASES	Carla López-Causapé et al
EPI_ISL_2241470	Spain/IB-HUSE-00573/2021	2021-05-16	Europe	Spain	HOSPITAL UNIVERSITARIO SON ESPASES	HOSPITAL UNIVERSITARIO SON ESPASES	Carla López-Causapé et al
EPI_ISL_2241471	Spain/IB-HUSE-00574/2021	2021-05-16	Europe	Spain	HOSPITAL UNIVERSITARIO SON ESPASES	HOSPITAL UNIVERSITARIO SON ESPASES	Carla López-Causapé et al
EPI_ISL_2241472	Spain/IB-HUSE-00576/2021	2021-05-10	Europe	Spain	HOSPITAL UNIVERSITARIO SON ESPASES	HOSPITAL UNIVERSITARIO SON ESPASES	Carla López-Causapé et al
EPI_ISL_2241473	Spain/IB-HUSE-00577/2021	2021-05-11	Europe	Spain	HOSPITAL UNIVERSITARIO SON ESPASES	HOSPITAL UNIVERSITARIO SON ESPASES	Carla López-Causapé et al
EPI_ISL_2241475	Spain/IB-HUSE-00579/2021	2021-05-12	Europe	Spain	HOSPITAL MANACOR	HOSPITAL UNIVERSITARIO SON ESPASES	Carla López-Causapé et al
EPI_ISL_2241476	Spain/IB-HUSE-00580/2021	2021-05-14	Europe	Spain	HOSPITAL CAN MISSES	HOSPITAL UNIVERSITARIO SON ESPASES	Carla López-Causapé et al
EPI_ISL_2241477	Spain/IB-HUSE-00581/2021	2021-05-12	Europe	Spain	HOSPITAL UNIVERSITARIO SON ESPASES	HOSPITAL UNIVERSITARIO SON ESPASES	Carla López-Causapé et al
EPI_ISL_2241478	Spain/IB-HUSE-00582/2021	2021-05-13	Europe	Spain	HOSPITAL UNIVERSITARIO SON ESPASES	HOSPITAL UNIVERSITARIO SON ESPASES	Carla López-Causapé et al
EPI_ISL_2241479	Spain/IB-HUSE-00583/2021	2021-05-14	Europe	Spain	HOSPITAL UNIVERSITARIO SON ESPASES	HOSPITAL UNIVERSITARIO SON ESPASES	Carla López-Causapé et al
EPI_ISL_2241480	Spain/IB-HUSE-00584/2021	2021-05-15	Europe	Spain	HOSPITAL UNIVERSITARIO SON ESPASES	HOSPITAL UNIVERSITARIO SON ESPASES	Carla López-Causapé et al
EPI_ISL_2241481	Spain/IB-HUSE-00585/2021	2021-05-16	Europe	Spain	HOSPITAL UNIVERSITARIO SON ESPASES	HOSPITAL UNIVERSITARIO SON ESPASES	Carla López-Causapé et al
EPI_ISL_2241482	Spain/IB-HUSE-00586/2021	2021-05-16	Europe	Spain	HOSPITAL UNIVERSITARIO SON ESPASES	HOSPITAL UNIVERSITARIO SON ESPASES	Carla López-Causapé et al
EPI_ISL_2241483	Spain/IB-HUSE-00587/2021	2021-05-03	Europe	Spain	HOSPITAL UNIVERSITARIO SON ESPASES	HOSPITAL UNIVERSITARIO SON ESPASES	Carla López-Causapé et al
EPI_ISL_2241484	Spain/IB-HUSE-00588/2021	2021-05-10	Europe	Spain	HOSPITAL UNIVERSITARIO SON ESPASES	HOSPITAL UNIVERSITARIO SON ESPASES	Carla López-Causapé et al
EPI_ISL_2241485	Spain/IB-HUSE-00589/2021	2021-05-11	Europe	Spain	HOSPITAL UNIVERSITARIO SON ESPASES	HOSPITAL UNIVERSITARIO SON ESPASES	Carla López-Causapé et al
EPI_ISL_2241486	Spain/IB-HUSE-00591/2021	2021-05-12	Europe	Spain	HOSPITAL MANACOR	HOSPITAL UNIVERSITARIO SON ESPASES	Carla López-Causapé et al
EPI_ISL_2241487	Spain/IB-HUSE-00592/2021	2021-05-14	Europe	Spain	HOSPITAL CAN MISSES	HOSPITAL UNIVERSITARIO SON ESPASES	Carla López-Causapé et al
EPI_ISL_2241488	Spain/IB-HUSE-00593/2021	2021-05-13	Europe	Spain	HOSPITAL UNIVERSITARIO SON ESPASES	HOSPITAL UNIVERSITARIO SON ESPASES	Carla López-Causapé et al
EPI_ISL_2241489	Spain/IB-HUSE-00594/2021	2021-05-14	Europe	Spain	HOSPITAL UNIVERSITARIO SON ESPASES	HOSPITAL UNIVERSITARIO SON ESPASES	Carla López-Causapé et al
EPI_ISL_2241490	Spain/IB-HUSE-00595/2021	2021-05-14	Europe	Spain	HOSPITAL UNIVERSITARIO SON ESPASES	HOSPITAL UNIVERSITARIO SON ESPASES	Carla López-Causapé et al
EPI_ISL_2241491	Spain/IB-HUSE-00596/2021	2021-05-15	Europe	Spain	HOSPITAL UNIVERSITARIO SON ESPASES	HOSPITAL UNIVERSITARIO SON ESPASES	Carla López-Causapé et al
EPI_ISL_2241492	Spain/IB-HUSE-00597/2021	2021-05-16	Europe	Spain	HOSPITAL UNIVERSITARIO SON ESPASES	HOSPITAL UNIVERSITARIO SON ESPASES	Carla López-Causapé et al
EPI_ISL_2361925	Spain/IB-HUSE-00598/2021	2021-05-04	Europe	Spain	HOSPITAL UNIVERSITARIO SON ESPASES	HOSPITAL UNIVERSITARIO SON ESPASES	Carla López-Causapé et al
EPI_ISL_2361926	Spain/IB-HUSE-00599/2021	2021-05-17	Europe	Spain	HOSPITAL UNIVERSITARIO SON ESPASES	HOSPITAL UNIVERSITARIO SON ESPASES	Carla López-Causapé et al
EPI_ISL_2361928	Spain/IB-HUSE-00601/2021	2021-05-18	Europe	Spain	HOSPITAL UNIVERSITARIO SON ESPASES	HOSPITAL UNIVERSITARIO SON ESPASES	Carla López-Causapé et al
EPI_ISL_2361929	Spain/IB-HUSE-00602/2021	2021-05-19	Europe	Spain	HOSPITAL MATEU ORFILA	HOSPITAL UNIVERSITARIO SON ESPASES	Carla López-Causapé et al
EPI_ISL_2361930	Spain/IB-HUSE-00603/2021	2021-05-19	Europe	Spain	HOSPITAL MANACOR	HOSPITAL UNIVERSITARIO SON ESPASES	Carla López-Causapé et al
EPI_ISL_2361933	Spain/IB-HUSE-00607/2021	2021-05-21	Europe	Spain	HOSPITAL UNIVERSITARIO SON ESPASES	HOSPITAL UNIVERSITARIO SON ESPASES	Carla López-Causapé et al
EPI_ISL_2361934	Spain/IB-HUSE-00609/2021	2021-05-22	Europe	Spain	HOSPITAL UNIVERSITARIO SON ESPASES	HOSPITAL UNIVERSITARIO SON ESPASES	Carla López-Causapé et al
EPI_ISL_2361935	Spain/IB-HUSE-00610/2021	2021-05-04	Europe	Spain	HOSPITAL UNIVERSITARIO SON ESPASES	HOSPITAL UNIVERSITARIO SON ESPASES	Carla López-Causapé et al
EPI_ISL_2361936	Spain/IB-HUSE-00611/2021	2021-05-17	Europe	Spain	HOSPITAL UNIVERSITARIO SON ESPASES	HOSPITAL UNIVERSITARIO SON ESPASES	Carla López-Causapé et al
EPI_ISL_2361937	Spain/IB-HUSE-00612/2021	2021-05-17	Europe	Spain	HOSPITAL UNIVERSITARIO SON ESPASES	HOSPITAL UNIVERSITARIO SON ESPASES	Carla López-Causapé et al
EPI_ISL_2361938	Spain/IB-HUSE-00613/2021	2021-05-18	Europe	Spain	HOSPITAL UNIVERSITARIO SON ESPASES	HOSPITAL UNIVERSITARIO SON ESPASES	Carla López-Causapé et al
EPI_ISL_2361939	Spain/IB-HUSE-00614/2021	2021-05-19	Europe	Spain	HOSPITAL UNIVERSITARIO SON LLATZER	HOSPITAL UNIVERSITARIO SON ESPASES	Carla López-Causapé et al
EPI_ISL_2361940	Spain/IB-HUSE-00616/2021	2021-05-20	Europe	Spain	HOSPITAL UNIVERSITARIO SON ESPASES	HOSPITAL UNIVERSITARIO SON ESPASES	Carla López-Causapé et al
EPI_ISL_2361941	Spain/IB-HUSE-00617/2021	2021-05-19	Europe	Spain	HOSPITAL UNIVERSITARIO SON ESPASES	HOSPITAL UNIVERSITARIO SON ESPASES	Carla López-Causapé et al
EPI_ISL_2361942	Spain/IB-HUSE-00618/2021	2021-05-19	Europe	Spain	HOSPITAL UNIVERSITARIO SON ESPASES	HOSPITAL UNIVERSITARIO SON ESPASES	Carla López-Causapé et al
EPI_ISL_2361943	Spain/IB-HUSE-00620/2021	2021-05-21	Europe	Spain	HOSPITAL UNIVERSITARIO SON ESPASES	HOSPITAL UNIVERSITARIO SON ESPASES	Carla López-Causapé et al
EPI_ISL_2361944	Spain/IB-HUSE-00621/2021	2021-05-22	Europe	Spain	HOSPITAL UNIVERSITARIO SON ESPASES	HOSPITAL UNIVERSITARIO SON ESPASES	Carla López-Causapé et al
EPI_ISL_2361945	Spain/IB-HUSE-00622/2021	2021-05-16	Europe	Spain	HOSPITAL UNIVERSITARIO SON ESPASES	HOSPITAL UNIVERSITARIO SON ESPASES	Carla López-Causapé et al
EPI_ISL_2361946	Spain/IB-HUSE-00623/2021	2021-05-17	Europe	Spain	HOSPITAL UNIVERSITARIO SON ESPASES	HOSPITAL UNIVERSITARIO SON ESPASES	Carla López-Causapé et al
EPI_ISL_2361948	Spain/IB-HUSE-00626/2021	2021-05-19	Europe	Spain	HOSPITAL UNIVERSITARIO SON LLATZER	HOSPITAL UNIVERSITARIO SON ESPASES	Carla López-Causapé et al
EPI_ISL_2361949	Spain/IB-HUSE-00627/2021	2021-05-18	Europe	Spain	HOSPITAL UNIVERSITARIO SON ESPASES	HOSPITAL UNIVERSITARIO SON ESPASES	Carla López-Causapé et al
EPI_ISL_2361950	Spain/IB-HUSE-00628/2021	2021-05-20	Europe	Spain	HOSPITAL UNIVERSITARIO SON ESPASES	HOSPITAL UNIVERSITARIO SON ESPASES	Carla López-Causapé et al
EPI_ISL_2361951	Spain/IB-HUSE-00629/2021	2021-05-19	Europe	Spain	HOSPITAL UNIVERSITARIO SON ESPASES	HOSPITAL UNIVERSITARIO SON ESPASES	Carla López-Causapé et al
EPI_ISL_2361952	Spain/IB-HUSE-00630/2021	2021-05-19	Europe	Spain	HOSPITAL UNIVERSITARIO SON ESPASES	HOSPITAL UNIVERSITARIO SON ESPASES	Carla López-Causapé et al
EPI_ISL_2361953	Spain/IB-HUSE-00631/2021	2021-05-21	Europe	Spain	HOSPITAL UNIVERSITARIO SON ESPASES	HOSPITAL UNIVERSITARIO SON ESPASES	Carla López-Causapé et al
EPI_ISL_2361954	Spain/IB-HUSE-00632/2021	2021-05-21	Europe	Spain	HOSPITAL UNIVERSITARIO SON ESPASES	HOSPITAL UNIVERSITARIO SON ESPASES	Carla López-Causapé et al
EPI_ISL_2361955	Spain/IB-HUSE-00633/2021	2021-05-23	Europe	Spain	HOSPITAL UNIVERSITARIO SON ESPASES	HOSPITAL UNIVERSITARIO SON ESPASES	Carla López-Causapé et al
EPI_ISL_2361956	Spain/IB-HUSE-00634/2021	2021-05-16	Europe	Spain	HOSPITAL UNIVERSITARIO SON ESPASES	HOSPITAL UNIVERSITARIO SON ESPASES	Carla López-Causapé et al
EPI_ISL_2361957	Spain/IB-HUSE-00635/2021	2021-05-17	Europe	Spain	HOSPITAL UNIVERSITARIO SON ESPASES	HOSPITAL UNIVERSITARIO SON ESPASES	Carla López-Causapé et al
EPI_ISL_2361958	Spain/IB-HUSE-00636/2021	2021-05-18	Europe	Spain	HOSPITAL UNIVERSITARIO SON ESPASES	HOSPITAL UNIVERSITARIO SON ESPASES	Carla López-Causapé et al
EPI_ISL_2361959	Spain/IB-HUSE-00637/2021	2021-05-19	Europe	Spain	HOSPITAL MATEU ORFILA	HOSPITAL UNIVERSITARIO SON ESPASES	Carla López-Causapé et al
EPI_ISL_2361961	Spain/IB-HUSE-00639/2021	2021-05-18	Europe	Spain	HOSPITAL UNIVERSITARIO SON ESPASES	HOSPITAL UNIVERSITARIO SON ESPASES	Carla López-Causapé et al
EPI_ISL_2361962	Spain/IB-HUSE-00640/2021	2021-05-20	Europe	Spain	HOSPITAL UNIVERSITARIO SON ESPASES	HOSPITAL UNIVERSITARIO SON ESPASES	Carla López-Causapé et al
EPI_ISL_2361963	Spain/IB-HUSE-00641/2021	2021-05-19	Europe	Spain	HOSPITAL UNIVERSITARIO SON ESPASES	HOSPITAL UNIVERSITARIO SON ESPASES	Carla López-Causapé et al
EPI_ISL_2361964	Spain/IB-HUSE-00642/2021	2021-05-19	Europe	Spain	HOSPITAL UNIVERSITARIO SON ESPASES	HOSPITAL UNIVERSITARIO SON ESPASES	Carla López-Causapé et al
EPI_ISL_2361965	Spain/IB-HUSE-00643/2021	2021-05-21	Europe	Spain	HOSPITAL UNIVERSITARIO SON ESPASES	HOSPITAL UNIVERSITARIO SON ESPASES	Carla López-Causapé et al
EPI_ISL_2361966	Spain/IB-HUSE-00644/2021	2021-05-22	Europe	Spain	HOSPITAL UNIVERSITARIO SON ESPASES	HOSPITAL UNIVERSITARIO SON ESPASES	Carla López-Causapé et al
EPI_ISL_2361967	Spain/IB-HUSE-00645/2021	2021-05-23	Europe	Spain	HOSPITAL UNIVERSITARIO SON ESPASES	HOSPITAL UNIVERSITARIO SON ESPASES	Carla López-Causapé et al
EPI_ISL_2361968	Spain/IB-HUSE-00646/2021	2021-05-16	Europe	Spain	HOSPITAL UNIVERSITARIO SON ESPASES	HOSPITAL UNIVERSITARIO SON ESPASES	Carla López-Causapé et al
EPI_ISL_2361970	Spain/IB-HUSE-00648/2021	2021-05-18	Europe	Spain	HOSPITAL UNIVERSITARIO SON ESPASES	HOSPITAL UNIVERSITARIO SON ESPASES	Carla López-Causapé et al
EPI_ISL_2361971	Spain/IB-HUSE-00649/2021	2021-05-19	Europe	Spain	HOSPITAL MATEU ORFILA	HOSPITAL UNIVERSITARIO SON ESPASES	Carla López-Causapé et al
EPI_ISL_2361972	Spain/IB-HUSE-00650/2021	2021-05-18	Europe	Spain	HOSPITAL UNIVERSITARIO SON ESPASES	HOSPITAL UNIVERSITARIO SON ESPASES	Carla López-Causapé et al
EPI_ISL_2361975	Spain/IB-HUSE-00653/2021	2021-05-19	Europe	Spain	HOSPITAL UNIVERSITARIO SON ESPASES	HOSPITAL UNIVERSITARIO SON ESPASES	Carla López-Causapé et al
EPI_ISL_2361976	Spain/IB-HUSE-00654/2021	2021-05-21	Europe	Spain	HOSPITAL UNIVERSITARIO SON ESPASES	HOSPITAL UNIVERSITARIO SON ESPASES	Carla López-Causapé et al
EPI_ISL_2361977	Spain/IB-HUSE-00656/2021	2021-05-22	Europe	Spain	HOSPITAL UNIVERSITARIO SON ESPASES	HOSPITAL UNIVERSITARIO SON ESPASES	Carla López-Causapé et al
EPI_ISL_2361978	Spain/IB-HUSE-00657/2021	2021-05-23	Europe	Spain	HOSPITAL UNIVERSITARIO SON ESPASES	HOSPITAL UNIVERSITARIO SON ESPASES	Carla López-Causapé et al
EPI_ISL_2361979	Spain/IB-HUSE-00659/2021	2021-05-17	Europe	Spain	HOSPITAL UNIVERSITARIO SON ESPASES	HOSPITAL UNIVERSITARIO SON ESPASES	Carla López-Causapé et al
EPI_ISL_2361980	Spain/IB-HUSE-00660/2021	2021-05-18	Europe	Spain	HOSPITAL UNIVERSITARIO SON ESPASES	HOSPITAL UNIVERSITARIO SON ESPASES	Carla López-Causapé et al
EPI_ISL_2361981	Spain/IB-HUSE-00662/2021	2021-05-19	Europe	Spain	HOSPITAL MANACOR	HOSPITAL UNIVERSITARIO SON ESPASES	Carla López-Causapé et al
EPI_ISL_2361982	Spain/IB-HUSE-00663/2021	2021-05-18	Europe	Spain	HOSPITAL UNIVERSITARIO SON ESPASES	HOSPITAL UNIVERSITARIO SON ESPASES	Carla López-Causapé et al
EPI_ISL_2361983	Spain/IB-HUSE-00664/2021	2021-05-19	Europe	Spain	HOSPITAL UNIVERSITARIO SON ESPASES	HOSPITAL UNIVERSITARIO SON ESPASES	Carla López-Causapé et al
EPI_ISL_2361984	Spain/IB-HUSE-00666/2021	2021-05-21	Europe	Spain	HOSPITAL UNIVERSITARIO SON ESPASES	HOSPITAL UNIVERSITARIO SON ESPASES	Carla López-Causapé et al
EPI_ISL_2361985	Spain/IB-HUSE-00667/2021	2021-05-20	Europe	Spain	HOSPITAL UNIVERSITARIO SON ESPASES	HOSPITAL UNIVERSITARIO SON ESPASES	Carla López-Causapé et al
EPI_ISL_2361986	Spain/IB-HUSE-00668/2021	2021-05-22	Europe	Spain	HOSPITAL UNIVERSITARIO SON ESPASES	HOSPITAL UNIVERSITARIO SON ESPASES	Carla López-Causapé et al
EPI_ISL_2361988	Spain/IB-HUSE-00670/2021	2021-05-17	Europe	Spain	HOSPITAL UNIVERSITARIO SON ESPASES	HOSPITAL UNIVERSITARIO SON ESPASES	Carla López-Causapé et al
EPI_ISL_2361989	Spain/IB-HUSE-00671/2021	2021-05-17	Europe	Spain	HOSPITAL UNIVERSITARIO SON ESPASES	HOSPITAL UNIVERSITARIO SON ESPASES	Carla López-Causapé et al
EPI_ISL_2361990	Spain/IB-HUSE-00672/2021	2021-05-18	Europe	Spain	HOSPITAL UNIVERSITARIO SON ESPASES	HOSPITAL UNIVERSITARIO SON ESPASES	Carla López-Causapé et al
EPI_ISL_2361992	Spain/IB-HUSE-00677/2021	2021-05-20	Europe	Spain	HOSPITAL UNIVERSITARIO SON ESPASES	HOSPITAL UNIVERSITARIO SON ESPASES	Carla López-Causapé et al
EPI_ISL_2361993	Spain/IB-HUSE-00678/2021	2021-05-21	Europe	Spain	HOSPITAL UNIVERSITARIO SON ESPASES	HOSPITAL UNIVERSITARIO SON ESPASES	Carla López-Causapé et al
EPI_ISL_2361994	Spain/IB-HUSE-00679/2021	2021-05-21	Europe	Spain	HOSPITAL UNIVERSITARIO SON ESPASES	HOSPITAL UNIVERSITARIO SON ESPASES	Carla López-Causapé et al
EPI_ISL_2361997	Spain/IB-HUSE-00682/2021	2021-05-17	Europe	Spain	HOSPITAL UNIVERSITARIO SON ESPASES	HOSPITAL UNIVERSITARIO SON ESPASES	Carla López-Causapé et al
EPI_ISL_2361998	Spain/IB-HUSE-00683/2021	2021-05-17	Europe	Spain	HOSPITAL UNIVERSITARIO SON ESPASES	HOSPITAL UNIVERSITARIO SON ESPASES	Carla López-Causapé et al
EPI_ISL_2361999	Spain/IB-HUSE-00684/2021	2021-05-18	Europe	Spain	HOSPITAL UNIVERSITARIO SON ESPASES	HOSPITAL UNIVERSITARIO SON ESPASES	Carla López-Causapé et al
EPI_ISL_2362000	Spain/IB-HUSE-00686/2021	2021-05-19	Europe	Spain	HOSPITAL MANACOR	HOSPITAL UNIVERSITARIO SON ESPASES	Carla López-Causapé et al
EPI_ISL_2362003	Spain/IB-HUSE-00690/2021	2021-05-21	Europe	Spain	HOSPITAL UNIVERSITARIO SON ESPASES	HOSPITAL UNIVERSITARIO SON ESPASES	Carla López-Causapé et al
EPI_ISL_2362004	Spain/IB-HUSE-00691/2021	2021-05-21	Europe	Spain	HOSPITAL UNIVERSITARIO SON ESPASES	HOSPITAL UNIVERSITARIO SON ESPASES	Carla López-Causapé et al
EPI_ISL_2362005	Spain/IB-HUSE-00692/2021	2021-05-22	Europe	Spain	HOSPITAL UNIVERSITARIO SON ESPASES	HOSPITAL UNIVERSITARIO SON ESPASES	Carla López-Causapé et al
EPI_ISL_2438684	Spain/IB-HUSE-00693/2021	2021-01-15	Europe	Spain	HOSPITAL CAN MISSES	HOSPITAL UNIVERSITARIO SON ESPASES	Servicio de Microbiología et al
EPI_ISL_2438685	Spain/IB-HUSE-00695/2021	2021-05-23	Europe	Spain	HOSPITAL UNIVERSITARIO SON ESPASES	HOSPITAL UNIVERSITARIO SON ESPASES	Servicio de Microbiología et al
EPI_ISL_2438687	Spain/IB-HUSE-00699/2021	2021-05-28	Europe	Spain	HOSPITAL CAN MISSES	HOSPITAL UNIVERSITARIO SON ESPASES	Servicio de Microbiología et al
EPI_ISL_2438691	Spain/IB-HUSE-00703/2021	2021-05-28	Europe	Spain	HOSPITAL UNIVERSITARIO SON ESPASES	HOSPITAL UNIVERSITARIO SON ESPASES	Servicio de Microbiología et al
EPI_ISL_2438693	Spain/IB-HUSE-00705/2021	2021-04-27	Europe	Spain	HOSPITAL UNIVERSITARIO SON ESPASES	HOSPITAL UNIVERSITARIO SON ESPASES	Servicio de Microbiología et al
EPI_ISL_2438694	Spain/IB-HUSE-00711/2021	2021-05-28	Europe	Spain	HOSPITAL CAN MISSES	HOSPITAL UNIVERSITARIO SON ESPASES	Servicio de Microbiología et al
EPI_ISL_2438695	Spain/IB-HUSE-00712/2021	2021-05-27	Europe	Spain	HOSPITAL UNIVERSITARIO SON ESPASES	HOSPITAL UNIVERSITARIO SON ESPASES	Servicio de Microbiología et al
EPI_ISL_2438696	Spain/IB-HUSE-00713/2021	2021-05-28	Europe	Spain	HOSPITAL MATEU ORFILA	HOSPITAL UNIVERSITARIO SON ESPASES	Servicio de Microbiología et al
EPI_ISL_2438697	Spain/IB-HUSE-00715/2021	2021-05-29	Europe	Spain	HOSPITAL UNIVERSITARIO SON ESPASES	HOSPITAL UNIVERSITARIO SON ESPASES	Servicio de Microbiología et al
EPI_ISL_2438698	Spain/IB-HUSE-00718/2021	2021-05-24	Europe	Spain	HOSPITAL UNIVERSITARIO SON ESPASES	HOSPITAL UNIVERSITARIO SON ESPASES	Servicio de Microbiología et al
EPI_ISL_2438699	Spain/IB-HUSE-00722/2021	2021-05-26	Europe	Spain	HOSPITAL MANACOR	HOSPITAL UNIVERSITARIO SON ESPASES	Servicio de Microbiología et al
EPI_ISL_2438701	Spain/IB-HUSE-00724/2021	2021-05-27	Europe	Spain	HOSPITAL UNIVERSITARIO SON ESPASES	HOSPITAL UNIVERSITARIO SON ESPASES	Servicio de Microbiología et al
EPI_ISL_2438704	Spain/IB-HUSE-00727/2021	2021-05-29	Europe	Spain	HOSPITAL UNIVERSITARIO SON ESPASES	HOSPITAL UNIVERSITARIO SON ESPASES	Servicio de Microbiología et al
EPI_ISL_2438705	Spain/IB-HUSE-00728/2021	2021-05-28	Europe	Spain	HOSPITAL UNIVERSITARIO SON ESPASES	HOSPITAL UNIVERSITARIO SON ESPASES	Servicio de Microbiología et al
EPI_ISL_2438706	Spain/IB-HUSE-00729/2021	2021-05-14	Europe	Spain	HOSPITAL UNIVERSITARIO SON ESPASES	HOSPITAL UNIVERSITARIO SON ESPASES	Servicio de Microbiología et al
EPI_ISL_2438708	Spain/IB-HUSE-00732/2021	2021-05-25	Europe	Spain	HOSPITAL UNIVERSITARIO SON ESPASES	HOSPITAL UNIVERSITARIO SON ESPASES	Servicio de Microbiología et al
EPI_ISL_2438711	Spain/IB-HUSE-00737/2021	2021-05-28	Europe	Spain	HOSPITAL CAN MISSES	HOSPITAL UNIVERSITARIO SON ESPASES	Servicio de Microbiología et al
EPI_ISL_2438712	Spain/IB-HUSE-00738/2021	2021-05-28	Europe	Spain	HOSPITAL UNIVERSITARIO SON ESPASES	HOSPITAL UNIVERSITARIO SON ESPASES	Servicio de Microbiología et al
EPI_ISL_2438713	Spain/IB-HUSE-00740/2021	2021-05-29	Europe	Spain	HOSPITAL UNIVERSITARIO SON ESPASES	HOSPITAL UNIVERSITARIO SON ESPASES	Servicio de Microbiología et al
EPI_ISL_2438714	Spain/IB-HUSE-00741/2021	2021-05-20	Europe	Spain	HOSPITAL UNIVERSITARIO SON ESPASES	HOSPITAL UNIVERSITARIO SON ESPASES	Servicio de Microbiología et al
EPI_ISL_2438716	Spain/IB-HUSE-00743/2021	2021-05-24	Europe	Spain	HOSPITAL UNIVERSITARIO SON ESPASES	HOSPITAL UNIVERSITARIO SON ESPASES	Servicio de Microbiología et al
EPI_ISL_2438717	Spain/IB-HUSE-00744/2021	2021-05-25	Europe	Spain	HOSPITAL UNIVERSITARIO SON ESPASES	HOSPITAL UNIVERSITARIO SON ESPASES	Servicio de Microbiología et al
EPI_ISL_2438719	Spain/IB-HUSE-00747/2021	2021-05-27	Europe	Spain	HOSPITAL UNIVERSITARIO SON ESPASES	HOSPITAL UNIVERSITARIO SON ESPASES	Servicio de Microbiología et al
EPI_ISL_2438722	Spain/IB-HUSE-00750/2021	2021-05-28	Europe	Spain	HOSPITAL UNIVERSITARIO SON ESPASES	HOSPITAL UNIVERSITARIO SON ESPASES	Servicio de Microbiología et al
EPI_ISL_2438723	Spain/IB-HUSE-00751/2021	2021-05-28	Europe	Spain	HOSPITAL UNIVERSITARIO SON ESPASES	HOSPITAL UNIVERSITARIO SON ESPASES	Servicio de Microbiología et al
EPI_ISL_2438724	Spain/IB-HUSE-00753/2021	2021-05-21	Europe	Spain	HOSPITAL UNIVERSITARIO SON ESPASES	HOSPITAL UNIVERSITARIO SON ESPASES	Servicio de Microbiología et al
EPI_ISL_2438725	Spain/IB-HUSE-00754/2021	2021-05-23	Europe	Spain	HOSPITAL UNIVERSITARIO SON ESPASES	HOSPITAL UNIVERSITARIO SON ESPASES	Servicio de Microbiología et al
EPI_ISL_2438728	Spain/IB-HUSE-00758/2021	2021-05-28	Europe	Spain	HOSPITAL MATEU ORFILA	HOSPITAL UNIVERSITARIO SON ESPASES	Servicio de Microbiología et al
EPI_ISL_2438731	Spain/IB-HUSE-00762/2021	2021-05-27	Europe	Spain	HOSPITAL UNIVERSITARIO SON ESPASES	HOSPITAL UNIVERSITARIO SON ESPASES	Servicio de Microbiología et al
EPI_ISL_2438734	Spain/IB-HUSE-00768/2021	2021-05-25	Europe	Spain	HOSPITAL UNIVERSITARIO SON ESPASES	HOSPITAL UNIVERSITARIO SON ESPASES	Servicio de Microbiología et al
EPI_ISL_2438736	Spain/IB-HUSE-00771/2021	2021-05-27	Europe	Spain	HOSPITAL UNIVERSITARIO SON ESPASES	HOSPITAL UNIVERSITARIO SON ESPASES	Servicio de Microbiología et al
EPI_ISL_2438738	Spain/IB-HUSE-00774/2021	2021-05-28	Europe	Spain	HOSPITAL UNIVERSITARIO SON ESPASES	HOSPITAL UNIVERSITARIO SON ESPASES	Servicio de Microbiología et al
EPI_ISL_2438740	Spain/IB-HUSE-00776/2021	2021-05-30	Europe	Spain	HOSPITAL UNIVERSITARIO SON ESPASES	HOSPITAL UNIVERSITARIO SON ESPASES	Servicio de Microbiología et al
EPI_ISL_2438741	Spain/IB-HUSE-00778/2021	2021-05-23	Europe	Spain	HOSPITAL UNIVERSITARIO SON ESPASES	HOSPITAL UNIVERSITARIO SON ESPASES	Servicio de Microbiología et al
EPI_ISL_2438743	Spain/IB-HUSE-00780/2021	2021-05-25	Europe	Spain	HOSPITAL UNIVERSITARIO SON ESPASES	HOSPITAL UNIVERSITARIO SON ESPASES	Servicio de Microbiología et al
EPI_ISL_2438744	Spain/IB-HUSE-00781/2021	2021-05-26	Europe	Spain	HOSPITAL UNIVERSITARIO SON ESPASES	HOSPITAL UNIVERSITARIO SON ESPASES	Servicio de Microbiología et al
EPI_ISL_2438745	Spain/IB-HUSE-00782/2021	2021-05-28	Europe	Spain	HOSPITAL MATEU ORFILA	HOSPITAL UNIVERSITARIO SON ESPASES	Servicio de Microbiología et al
EPI_ISL_2438746	Spain/IB-HUSE-00783/2021	2021-05-27	Europe	Spain	HOSPITAL UNIVERSITARIO SON ESPASES	HOSPITAL UNIVERSITARIO SON ESPASES	Servicio de Microbiología et al
EPI_ISL_2438747	Spain/IB-HUSE-00784/2021	2021-05-27	Europe	Spain	HOSPITAL UNIVERSITARIO SON ESPASES	HOSPITAL UNIVERSITARIO SON ESPASES	Servicio de Microbiología et al
EPI_ISL_2438748	Spain/IB-HUSE-00786/2021	2021-05-28	Europe	Spain	HOSPITAL UNIVERSITARIO SON ESPASES	HOSPITAL UNIVERSITARIO SON ESPASES	Servicio de Microbiología et al
EPI_ISL_2534381	Spain/IB-HUSE-00791/2021	2021-06-02	Europe	Spain	HOSPITAL MANACOR	HOSPITAL UNIVERSITARIO SON ESPASES	Servicio de Microbiología et al
EPI_ISL_2534383	Spain/IB-HUSE-00793/2021	2021-06-04	Europe	Spain	HOSPITAL CAN MISSES	HOSPITAL UNIVERSITARIO SON ESPASES	Servicio de Microbiología et al
EPI_ISL_2534385	Spain/IB-HUSE-00795/2021	2021-06-03	Europe	Spain	HOSPITAL UNIVERSITARIO SON ESPASES	HOSPITAL UNIVERSITARIO SON ESPASES	Servicio de Microbiología et al
EPI_ISL_2534389	Spain/IB-HUSE-00800/2021	2021-05-31	Europe	Spain	HOSPITAL UNIVERSITARIO SON ESPASES	HOSPITAL UNIVERSITARIO SON ESPASES	Servicio de Microbiología et al
EPI_ISL_2534391	Spain/IB-HUSE-00803/2021	2021-06-02	Europe	Spain	HOSPITAL MANACOR	HOSPITAL UNIVERSITARIO SON ESPASES	Servicio de Microbiología et al
EPI_ISL_2534393	Spain/IB-HUSE-00805/2021	2021-06-04	Europe	Spain	HOSPITAL CAN MISSES	HOSPITAL UNIVERSITARIO SON ESPASES	Servicio de Microbiología et al
EPI_ISL_2534394	Spain/IB-HUSE-00806/2021	2021-06-03	Europe	Spain	HOSPITAL UNIVERSITARIO SON ESPASES	HOSPITAL UNIVERSITARIO SON ESPASES	Servicio de Microbiología et al
EPI_ISL_2534396	Spain/IB-HUSE-00808/2021	2021-06-06	Europe	Spain	HOSPITAL UNIVERSITARIO SON ESPASES	HOSPITAL UNIVERSITARIO SON ESPASES	Servicio de Microbiología et al
EPI_ISL_2534397	Spain/IB-HUSE-00809/2021	2021-05-24	Europe	Spain	HOSPITAL UNIVERSITARIO SON ESPASES	HOSPITAL UNIVERSITARIO SON ESPASES	Servicio de Microbiología et al
EPI_ISL_2534399	Spain/IB-HUSE-00811/2021	2021-06-02	Europe	Spain	HOSPITAL UNIVERSITARIO SON ESPASES	HOSPITAL UNIVERSITARIO SON ESPASES	Servicio de Microbiología et al
EPI_ISL_2534400	Spain/IB-HUSE-00812/2021	2021-05-31	Europe	Spain	HOSPITAL UNIVERSITARIO SON ESPASES	HOSPITAL UNIVERSITARIO SON ESPASES	Servicio de Microbiología et al
EPI_ISL_2534401	Spain/IB-HUSE-00813/2021	2021-06-01	Europe	Spain	HOSPITAL UNIVERSITARIO SON LLATZER	HOSPITAL UNIVERSITARIO SON ESPASES	Servicio de Microbiología et al
EPI_ISL_2534402	Spain/IB-HUSE-00815/2021	2021-06-02	Europe	Spain	HOSPITAL MANACOR	HOSPITAL UNIVERSITARIO SON ESPASES	Servicio de Microbiología et al
EPI_ISL_2534403	Spain/IB-HUSE-00816/2021	2021-06-02	Europe	Spain	HOSPITAL UNIVERSITARIO SON ESPASES	HOSPITAL UNIVERSITARIO SON ESPASES	Servicio de Microbiología et al
EPI_ISL_2534404	Spain/IB-HUSE-00817/2021	2021-06-04	Europe	Spain	HOSPITAL CAN MISSES	HOSPITAL UNIVERSITARIO SON ESPASES	Servicio de Microbiología et al
EPI_ISL_2534405	Spain/IB-HUSE-00818/2021	2021-06-03	Europe	Spain	HOSPITAL UNIVERSITARIO SON ESPASES	HOSPITAL UNIVERSITARIO SON ESPASES	Servicio de Microbiología et al
EPI_ISL_2534407	Spain/IB-HUSE-00821/2021	2021-05-24	Europe	Spain	HOSPITAL UNIVERSITARIO SON ESPASES	HOSPITAL UNIVERSITARIO SON ESPASES	Servicio de Microbiología et al
EPI_ISL_2534408	Spain/IB-HUSE-00822/2021	2021-06-05	Europe	Spain	HOSPITAL UNIVERSITARIO SON ESPASES	HOSPITAL UNIVERSITARIO SON ESPASES	Servicio de Microbiología et al
EPI_ISL_2534414	Spain/IB-HUSE-00829/2021	2021-06-04	Europe	Spain	HOSPITAL CAN MISSES	HOSPITAL UNIVERSITARIO SON ESPASES	Servicio de Microbiología et al
EPI_ISL_2534417	Spain/IB-HUSE-00833/2021	2021-05-24	Europe	Spain	HOSPITAL UNIVERSITARIO SON ESPASES	HOSPITAL UNIVERSITARIO SON ESPASES	Servicio de Microbiología et al
EPI_ISL_2534419	Spain/IB-HUSE-00837/2021	2021-06-01	Europe	Spain	HOSPITAL UNIVERSITARIO SON ESPASES	HOSPITAL UNIVERSITARIO SON ESPASES	Servicio de Microbiología et al
EPI_ISL_2534422	Spain/IB-HUSE-00842/2021	2021-06-03	Europe	Spain	HOSPITAL UNIVERSITARIO SON ESPASES	HOSPITAL UNIVERSITARIO SON ESPASES	Servicio de Microbiología et al
EPI_ISL_2534423	Spain/IB-HUSE-00843/2021	2021-06-06	Europe	Spain	HOSPITAL UNIVERSITARIO SON ESPASES	HOSPITAL UNIVERSITARIO SON ESPASES	Servicio de Microbiología et al
EPI_ISL_2534425	Spain/IB-HUSE-00845/2021	2021-05-25	Europe	Spain	HOSPITAL UNIVERSITARIO SON ESPASES	HOSPITAL UNIVERSITARIO SON ESPASES	Servicio de Microbiología et al
EPI_ISL_2534426	Spain/IB-HUSE-00846/2021	2021-06-06	Europe	Spain	HOSPITAL UNIVERSITARIO SON ESPASES	HOSPITAL UNIVERSITARIO SON ESPASES	Servicio de Microbiología et al
EPI_ISL_2534428	Spain/IB-HUSE-00848/2021	2021-05-31	Europe	Spain	HOSPITAL UNIVERSITARIO SON ESPASES	HOSPITAL UNIVERSITARIO SON ESPASES	Servicio de Microbiología et al
EPI_ISL_2534429	Spain/IB-HUSE-00849/2021	2021-06-01	Europe	Spain	HOSPITAL UNIVERSITARIO SON ESPASES	HOSPITAL UNIVERSITARIO SON ESPASES	Servicio de Microbiología et al
EPI_ISL_2534430	Spain/IB-HUSE-00851/2021	2021-06-02	Europe	Spain	HOSPITAL UNIVERSITARIO SON ESPASES	HOSPITAL UNIVERSITARIO SON ESPASES	Servicio de Microbiología et al
EPI_ISL_2534432	Spain/IB-HUSE-00854/2021	2021-06-03	Europe	Spain	HOSPITAL UNIVERSITARIO SON ESPASES	HOSPITAL UNIVERSITARIO SON ESPASES	Servicio de Microbiología et al
EPI_ISL_2534433	Spain/IB-HUSE-00855/2021	2021-06-05	Europe	Spain	HOSPITAL UNIVERSITARIO SON ESPASES	HOSPITAL UNIVERSITARIO SON ESPASES	Servicio de Microbiología et al
EPI_ISL_2534434	Spain/IB-HUSE-00856/2021	2021-05-17	Europe	Spain	HOSPITAL UNIVERSITARIO SON ESPASES	HOSPITAL UNIVERSITARIO SON ESPASES	Servicio de Microbiología et al
EPI_ISL_2534435	Spain/IB-HUSE-00857/2021	2021-05-28	Europe	Spain	HOSPITAL MATEU ORFILA	HOSPITAL UNIVERSITARIO SON ESPASES	Servicio de Microbiología et al
EPI_ISL_2534436	Spain/IB-HUSE-00858/2021	2021-06-06	Europe	Spain	HOSPITAL UNIVERSITARIO SON ESPASES	HOSPITAL UNIVERSITARIO SON ESPASES	Servicio de Microbiología et al
EPI_ISL_2534443	Spain/IB-HUSE-00868/2021	2021-05-20	Europe	Spain	HOSPITAL UNIVERSITARIO SON ESPASES	HOSPITAL UNIVERSITARIO SON ESPASES	Servicio de Microbiología et al
EPI_ISL_2534444	Spain/IB-HUSE-00869/2021	2021-05-28	Europe	Spain	HOSPITAL MATEU ORFILA	HOSPITAL UNIVERSITARIO SON ESPASES	Servicio de Microbiología et al
EPI_ISL_2534447	Spain/IB-HUSE-00875/2021	2021-06-01	Europe	Spain	HOSPITAL UNIVERSITARIO SON ESPASES	HOSPITAL UNIVERSITARIO SON ESPASES	Servicio de Microbiología et al
EPI_ISL_2534449	Spain/IB-HUSE-00878/2021	2021-06-04	Europe	Spain	HOSPITAL UNIVERSITARIO SON ESPASES	HOSPITAL UNIVERSITARIO SON ESPASES	Servicio de Microbiología et al
EPI_ISL_2534450	Spain/IB-HUSE-00879/2021	2021-06-05	Europe	Spain	HOSPITAL UNIVERSITARIO SON ESPASES	HOSPITAL UNIVERSITARIO SON ESPASES	Servicio de Microbiología et al
EPI_ISL_2534451	Spain/IB-HUSE-00880/2021	2021-05-19	Europe	Spain	HOSPITAL UNIVERSITARIO SON ESPASES	HOSPITAL UNIVERSITARIO SON ESPASES	Servicio de Microbiología et al
EPI_ISL_2534453	Spain/IB-HUSE-00882/2021	2021-05-27	Europe	Spain	HOSPITAL UNIVERSITARIO SON ESPASES	HOSPITAL UNIVERSITARIO SON ESPASES	Servicio de Microbiología et al
EPI_ISL_2626098	Spain/IB-HUSE-00883/2021	2021-05-30	Europe	Spain	HOSPITAL UNIVERSITARIO SON ESPASES	HOSPITAL UNIVERSITARIO SON ESPASES	Servicio de Microbiología et al
EPI_ISL_2626099	Spain/IB-HUSE-00884/2021	2021-06-07	Europe	Spain	HOSPITAL UNIVERSITARIO SON ESPASES	HOSPITAL UNIVERSITARIO SON ESPASES	Servicio de Microbiología et al
EPI_ISL_2626100	Spain/IB-HUSE-00885/2021	2021-06-09	Europe	Spain	HOSPITAL UNIVERSITARIO SON ESPASES	HOSPITAL UNIVERSITARIO SON ESPASES	Servicio de Microbiología et al
EPI_ISL_2626101	Spain/IB-HUSE-00886/2021	2021-06-09	Europe	Spain	HOSPITAL UNIVERSITARIO SON ESPASES	HOSPITAL UNIVERSITARIO SON ESPASES	Servicio de Microbiología et al
EPI_ISL_2626105	Spain/IB-HUSE-00890/2021	2021-06-11	Europe	Spain	HOSPITAL MATEU ORFILA	HOSPITAL UNIVERSITARIO SON ESPASES	Servicio de Microbiología et al
EPI_ISL_2626107	Spain/IB-HUSE-00892/2021	2021-06-11	Europe	Spain	HOSPITAL MATEU ORFILA	HOSPITAL UNIVERSITARIO SON ESPASES	Servicio de Microbiología et al
EPI_ISL_2626109	Spain/IB-HUSE-00895/2021	2021-05-31	Europe	Spain	HOSPITAL UNIVERSITARIO SON ESPASES	HOSPITAL UNIVERSITARIO SON ESPASES	Servicio de Microbiología et al
EPI_ISL_2626110	Spain/IB-HUSE-00896/2021	2021-06-07	Europe	Spain	HOSPITAL UNIVERSITARIO SON ESPASES	HOSPITAL UNIVERSITARIO SON ESPASES	Servicio de Microbiología et al
EPI_ISL_2626111	Spain/IB-HUSE-00897/2021	2021-06-09	Europe	Spain	HOSPITAL UNIVERSITARIO SON ESPASES	HOSPITAL UNIVERSITARIO SON ESPASES	Servicio de Microbiología et al
EPI_ISL_2626113	Spain/IB-HUSE-00900/2021	2021-06-10	Europe	Spain	HOSPITAL UNIVERSITARIO SON ESPASES	HOSPITAL UNIVERSITARIO SON ESPASES	Servicio de Microbiología et al
EPI_ISL_2626117	Spain/IB-HUSE-00907/2021	2021-06-08	Europe	Spain	HOSPITAL UNIVERSITARIO SON ESPASES	HOSPITAL UNIVERSITARIO SON ESPASES	Servicio de Microbiología et al
EPI_ISL_2626119	Spain/IB-HUSE-00909/2021	2021-06-09	Europe	Spain	HOSPITAL UNIVERSITARIO SON ESPASES	HOSPITAL UNIVERSITARIO SON ESPASES	Servicio de Microbiología et al
EPI_ISL_2626120	Spain/IB-HUSE-00910/2021	2021-06-09	Europe	Spain	HOSPITAL UNIVERSITARIO SON ESPASES	HOSPITAL UNIVERSITARIO SON ESPASES	Servicio de Microbiología et al
EPI_ISL_2626121	Spain/IB-HUSE-00911/2021	2021-06-10	Europe	Spain	HOSPITAL UNIVERSITARIO SON ESPASES	HOSPITAL UNIVERSITARIO SON ESPASES	Servicio de Microbiología et al
EPI_ISL_2626122	Spain/IB-HUSE-00912/2021	2021-06-11	Europe	Spain	HOSPITAL UNIVERSITARIO SON ESPASES	HOSPITAL UNIVERSITARIO SON ESPASES	Servicio de Microbiología et al
EPI_ISL_2626124	Spain/IB-HUSE-00914/2021	2021-06-11	Europe	Spain	HOSPITAL CAN MISSES	HOSPITAL UNIVERSITARIO SON ESPASES	Servicio de Microbiología et al
EPI_ISL_2626125	Spain/IB-HUSE-00915/2021	2021-06-11	Europe	Spain	HOSPITAL CAN MISSES	HOSPITAL UNIVERSITARIO SON ESPASES	Servicio de Microbiología et al
EPI_ISL_2626127	Spain/IB-HUSE-00917/2021	2021-06-11	Europe	Spain	HOSPITAL CAN MISSES	HOSPITAL UNIVERSITARIO SON ESPASES	Servicio de Microbiología et al
EPI_ISL_2626128	Spain/IB-HUSE-00918/2021	2021-06-14	Europe	Spain	HOSPITAL MANACOR	HOSPITAL UNIVERSITARIO SON ESPASES	Servicio de Microbiología et al
EPI_ISL_2626129	Spain/IB-HUSE-00919/2021	2021-06-06	Europe	Spain	HOSPITAL UNIVERSITARIO SON ESPASES	HOSPITAL UNIVERSITARIO SON ESPASES	Servicio de Microbiología et al
EPI_ISL_2626130	Spain/IB-HUSE-00920/2021	2021-06-07	Europe	Spain	HOSPITAL UNIVERSITARIO SON ESPASES	HOSPITAL UNIVERSITARIO SON ESPASES	Servicio de Microbiología et al
EPI_ISL_2626131	Spain/IB-HUSE-00921/2021	2021-06-08	Europe	Spain	HOSPITAL UNIVERSITARIO SON ESPASES	HOSPITAL UNIVERSITARIO SON ESPASES	Servicio de Microbiología et al
EPI_ISL_2626133	Spain/IB-HUSE-00923/2021	2021-06-10	Europe	Spain	HOSPITAL UNIVERSITARIO SON ESPASES	HOSPITAL UNIVERSITARIO SON ESPASES	Servicio de Microbiología et al
EPI_ISL_2626137	Spain/IB-HUSE-00927/2021	2021-06-11	Europe	Spain	HOSPITAL CAN MISSES	HOSPITAL UNIVERSITARIO SON ESPASES	Servicio de Microbiología et al
EPI_ISL_2626138	Spain/IB-HUSE-00929/2021	2021-06-08	Europe	Spain	HOSPITAL UNIVERSITARIO SON LLATZER	HOSPITAL UNIVERSITARIO SON ESPASES	Servicio de Microbiología et al
EPI_ISL_2626139	Spain/IB-HUSE-00931/2021	2021-06-08	Europe	Spain	HOSPITAL UNIVERSITARIO SON ESPASES	HOSPITAL UNIVERSITARIO SON ESPASES	Servicio de Microbiología et al
EPI_ISL_2626140	Spain/IB-HUSE-00932/2021	2021-06-07	Europe	Spain	HOSPITAL UNIVERSITARIO SON ESPASES	HOSPITAL UNIVERSITARIO SON ESPASES	Servicio de Microbiología et al
EPI_ISL_2626142	Spain/IB-HUSE-00934/2021	2021-06-10	Europe	Spain	HOSPITAL UNIVERSITARIO SON ESPASES	HOSPITAL UNIVERSITARIO SON ESPASES	Servicio de Microbiología et al
EPI_ISL_2626143	Spain/IB-HUSE-00935/2021	2021-06-11	Europe	Spain	HOSPITAL UNIVERSITARIO SON ESPASES	HOSPITAL UNIVERSITARIO SON ESPASES	Servicio de Microbiología et al
EPI_ISL_2626144	Spain/IB-HUSE-00936/2021	2021-06-11	Europe	Spain	HOSPITAL UNIVERSITARIO SON ESPASES	HOSPITAL UNIVERSITARIO SON ESPASES	Servicio de Microbiología et al
EPI_ISL_2626147	Spain/IB-HUSE-00942/2021	2021-06-14	Europe	Spain	HOSPITAL MANACOR	HOSPITAL UNIVERSITARIO SON ESPASES	Servicio de Microbiología et al
EPI_ISL_2626148	Spain/IB-HUSE-00945/2021	2021-06-09	Europe	Spain	HOSPITAL UNIVERSITARIO SON ESPASES	HOSPITAL UNIVERSITARIO SON ESPASES	Servicio de Microbiología et al
EPI_ISL_2626149	Spain/IB-HUSE-00946/2021	2021-06-10	Europe	Spain	HOSPITAL UNIVERSITARIO SON ESPASES	HOSPITAL UNIVERSITARIO SON ESPASES	Servicio de Microbiología et al
EPI_ISL_2626150	Spain/IB-HUSE-00947/2021	2021-06-11	Europe	Spain	HOSPITAL UNIVERSITARIO SON ESPASES	HOSPITAL UNIVERSITARIO SON ESPASES	Servicio de Microbiología et al
EPI_ISL_2626151	Spain/IB-HUSE-00948/2021	2021-06-11	Europe	Spain	HOSPITAL UNIVERSITARIO SON ESPASES	HOSPITAL UNIVERSITARIO SON ESPASES	Servicio de Microbiología et al
EPI_ISL_2626155	Spain/IB-HUSE-00953/2021	2021-06-10	Europe	Spain	HOSPITAL MANACOR	HOSPITAL UNIVERSITARIO SON ESPASES	Servicio de Microbiología et al
EPI_ISL_2626160	Spain/IB-HUSE-00958/2021	2021-06-10	Europe	Spain	HOSPITAL UNIVERSITARIO SON ESPASES	HOSPITAL UNIVERSITARIO SON ESPASES	Servicio de Microbiología et al
EPI_ISL_2626161	Spain/IB-HUSE-00959/2021	2021-06-11	Europe	Spain	HOSPITAL UNIVERSITARIO SON ESPASES	HOSPITAL UNIVERSITARIO SON ESPASES	Servicio de Microbiología et al
EPI_ISL_2626165	Spain/IB-HUSE-00963/2021	2021-06-11	Europe	Spain	HOSPITAL CAN MISSES	HOSPITAL UNIVERSITARIO SON ESPASES	Servicio de Microbiología et al
EPI_ISL_2626168	Spain/IB-HUSE-00966/2021	2021-06-14	Europe	Spain	HOSPITAL MANACOR	HOSPITAL UNIVERSITARIO SON ESPASES	Servicio de Microbiología et al
EPI_ISL_2626169	Spain/IB-HUSE-00967/2021	2021-06-07	Europe	Spain	HOSPITAL UNIVERSITARIO SON ESPASES	HOSPITAL UNIVERSITARIO SON ESPASES	Servicio de Microbiología et al
EPI_ISL_2626170	Spain/IB-HUSE-00968/2021	2021-06-07	Europe	Spain	HOSPITAL UNIVERSITARIO SON ESPASES	HOSPITAL UNIVERSITARIO SON ESPASES	Servicio de Microbiología et al
EPI_ISL_2626171	Spain/IB-HUSE-00969/2021	2021-06-09	Europe	Spain	HOSPITAL UNIVERSITARIO SON ESPASES	HOSPITAL UNIVERSITARIO SON ESPASES	Servicio de Microbiología et al
EPI_ISL_2626172	Spain/IB-HUSE-00970/2021	2021-06-10	Europe	Spain	HOSPITAL UNIVERSITARIO SON ESPASES	HOSPITAL UNIVERSITARIO SON ESPASES	Servicio de Microbiología et al
EPI_ISL_2626174	Spain/IB-HUSE-00972/2021	2021-05-18	Europe	Spain	HOSPITAL UNIVERSITARIO SON ESPASES	HOSPITAL UNIVERSITARIO SON ESPASES	Servicio de Microbiología et al
EPI_ISL_2626175	Spain/IB-HUSE-00973/2021	2021-06-12	Europe	Spain	HOSPITAL UNIVERSITARIO SON ESPASES	HOSPITAL UNIVERSITARIO SON ESPASES	Servicio de Microbiología et al
EPI_ISL_2626177	Spain/IB-HUSE-00975/2021	2021-06-11	Europe	Spain	HOSPITAL MATEU ORFILA	HOSPITAL UNIVERSITARIO SON ESPASES	Servicio de Microbiología et al
EPI_ISL_2710173	Spain/IB-HUSE-00980/2021	2021-06-19	Europe	Spain	HOSPITAL UNIVERSITARIO SON ESPASES	HOSPITAL UNIVERSITARIO SON ESPASES	Servicio de Microbiología et al
EPI_ISL_2710174	Spain/IB-HUSE-00981/2021	2021-06-18	Europe	Spain	HOSPITAL UNIVERSITARIO SON ESPASES	HOSPITAL UNIVERSITARIO SON ESPASES	Servicio de Microbiología et al
EPI_ISL_2710175	Spain/IB-HUSE-00983/2021	2021-06-14	Europe	Spain	HOSPITAL UNIVERSITARIO SON ESPASES	HOSPITAL UNIVERSITARIO SON ESPASES	Servicio de Microbiología et al
EPI_ISL_2710176	Spain/IB-HUSE-00984/2021	2021-06-15	Europe	Spain	HOSPITAL UNIVERSITARIO SON ESPASES	HOSPITAL UNIVERSITARIO SON ESPASES	Servicio de Microbiología et al
EPI_ISL_2710177	Spain/IB-HUSE-00985/2021	2021-06-15	Europe	Spain	HOSPITAL UNIVERSITARIO SON LLATZER	HOSPITAL UNIVERSITARIO SON ESPASES	Servicio de Microbiología et al
EPI_ISL_2710178	Spain/IB-HUSE-00986/2021	2021-06-17	Europe	Spain	HOSPITAL UNIVERSITARIO SON ESPASES	HOSPITAL UNIVERSITARIO SON ESPASES	Servicio de Microbiología et al
EPI_ISL_2710181	Spain/IB-HUSE-00989/2021	2021-06-19	Europe	Spain	HOSPITAL UNIVERSITARIO SON ESPASES	HOSPITAL UNIVERSITARIO SON ESPASES	Servicio de Microbiología et al
EPI_ISL_2710184	Spain/IB-HUSE-00995/2021	2021-06-18	Europe	Spain	HOSPITAL CAN MISSES	HOSPITAL UNIVERSITARIO SON ESPASES	Servicio de Microbiología et al
EPI_ISL_2710185	Spain/IB-HUSE-00996/2021	2021-06-15	Europe	Spain	HOSPITAL UNIVERSITARIO SON ESPASES	HOSPITAL UNIVERSITARIO SON ESPASES	Servicio de Microbiología et al
EPI_ISL_2710186	Spain/IB-HUSE-00997/2021	2021-06-17	Europe	Spain	HOSPITAL UNIVERSITARIO SON ESPASES	HOSPITAL UNIVERSITARIO SON ESPASES	Servicio de Microbiología et al
EPI_ISL_2710187	Spain/IB-HUSE-00998/2021	2021-06-17	Europe	Spain	HOSPITAL UNIVERSITARIO SON ESPASES	HOSPITAL UNIVERSITARIO SON ESPASES	Servicio de Microbiología et al
EPI_ISL_2710190	Spain/IB-HUSE-01001/2021	2021-06-20	Europe	Spain	HOSPITAL UNIVERSITARIO SON ESPASES	HOSPITAL UNIVERSITARIO SON ESPASES	Servicio de Microbiología et al
EPI_ISL_2710191	Spain/IB-HUSE-01002/2021	2021-06-15	Europe	Spain	HOSPITAL UNIVERSITARIO SON ESPASES	HOSPITAL UNIVERSITARIO SON ESPASES	Servicio de Microbiología et al
EPI_ISL_2710193	Spain/IB-HUSE-01004/2021	2021-06-14	Europe	Spain	HOSPITAL UNIVERSITARIO SON ESPASES	HOSPITAL UNIVERSITARIO SON ESPASES	Servicio de Microbiología et al
EPI_ISL_2710195	Spain/IB-HUSE-01010/2021	2021-06-17	Europe	Spain	HOSPITAL UNIVERSITARIO SON ESPASES	HOSPITAL UNIVERSITARIO SON ESPASES	Servicio de Microbiología et al
EPI_ISL_2710197	Spain/IB-HUSE-01012/2021	2021-06-20	Europe	Spain	HOSPITAL UNIVERSITARIO SON ESPASES	HOSPITAL UNIVERSITARIO SON ESPASES	Servicio de Microbiología et al
EPI_ISL_2710204	Spain/IB-HUSE-01019/2021	2021-06-18	Europe	Spain	HOSPITAL CAN MISSES	HOSPITAL UNIVERSITARIO SON ESPASES	Servicio de Microbiología et al
EPI_ISL_2710205	Spain/IB-HUSE-01020/2021	2021-06-15	Europe	Spain	HOSPITAL UNIVERSITARIO SON ESPASES	HOSPITAL UNIVERSITARIO SON ESPASES	Servicio de Microbiología et al
EPI_ISL_2710208	Spain/IB-HUSE-01024/2021	2021-06-19	Europe	Spain	HOSPITAL UNIVERSITARIO SON ESPASES	HOSPITAL UNIVERSITARIO SON ESPASES	Servicio de Microbiología et al
EPI_ISL_2710210	Spain/IB-HUSE-01026/2021	2021-06-16	Europe	Spain	HOSPITAL UNIVERSITARIO SON ESPASES	HOSPITAL UNIVERSITARIO SON ESPASES	Servicio de Microbiología et al
EPI_ISL_2710212	Spain/IB-HUSE-01028/2021	2021-06-18	Europe	Spain	HOSPITAL UNIVERSITARIO SON ESPASES	HOSPITAL UNIVERSITARIO SON ESPASES	Servicio de Microbiología et al
EPI_ISL_2710213	Spain/IB-HUSE-01029/2021	2021-06-18	Europe	Spain	HOSPITAL UNIVERSITARIO SON ESPASES	HOSPITAL UNIVERSITARIO SON ESPASES	Servicio de Microbiología et al
EPI_ISL_2710214	Spain/IB-HUSE-01033/2021	2021-06-18	Europe	Spain	HOSPITAL CAN MISSES	HOSPITAL UNIVERSITARIO SON ESPASES	Servicio de Microbiología et al
EPI_ISL_2710215	Spain/IB-HUSE-01034/2021	2021-06-18	Europe	Spain	HOSPITAL CAN MISSES	HOSPITAL UNIVERSITARIO SON ESPASES	Servicio de Microbiología et al
EPI_ISL_2710217	Spain/IB-HUSE-01036/2021	2021-06-20	Europe	Spain	HOSPITAL UNIVERSITARIO SON ESPASES	HOSPITAL UNIVERSITARIO SON ESPASES	Servicio de Microbiología et al
EPI_ISL_2710218	Spain/IB-HUSE-01037/2021	2021-06-20	Europe	Spain	HOSPITAL UNIVERSITARIO SON ESPASES	HOSPITAL UNIVERSITARIO SON ESPASES	Servicio de Microbiología et al
EPI_ISL_2710220	Spain/IB-HUSE-01039/2021	2021-06-19	Europe	Spain	HOSPITAL UNIVERSITARIO SON ESPASES	HOSPITAL UNIVERSITARIO SON ESPASES	Servicio de Microbiología et al
EPI_ISL_2710221	Spain/IB-HUSE-01040/2021	2021-06-18	Europe	Spain	HOSPITAL UNIVERSITARIO SON ESPASES	HOSPITAL UNIVERSITARIO SON ESPASES	Servicio de Microbiología et al
EPI_ISL_2710223	Spain/IB-HUSE-01043/2021	2021-06-14	Europe	Spain	HOSPITAL UNIVERSITARIO SON ESPASES	HOSPITAL UNIVERSITARIO SON ESPASES	Servicio de Microbiología et al
EPI_ISL_2710224	Spain/IB-HUSE-01044/2021	2021-06-14	Europe	Spain	HOSPITAL UNIVERSITARIO SON ESPASES	HOSPITAL UNIVERSITARIO SON ESPASES	Servicio de Microbiología et al
EPI_ISL_2710225	Spain/IB-HUSE-01045/2021	2021-06-17	Europe	Spain	HOSPITAL UNIVERSITARIO SON ESPASES	HOSPITAL UNIVERSITARIO SON ESPASES	Servicio de Microbiología et al
EPI_ISL_2710226	Spain/IB-HUSE-01046/2021	2021-06-18	Europe	Spain	HOSPITAL CAN MISSES	HOSPITAL UNIVERSITARIO SON ESPASES	Servicio de Microbiología et al
EPI_ISL_2710227	Spain/IB-HUSE-01047/2021	2021-06-17	Europe	Spain	HOSPITAL UNIVERSITARIO SON ESPASES	HOSPITAL UNIVERSITARIO SON ESPASES	Servicio de Microbiología et al
EPI_ISL_2710228	Spain/IB-HUSE-01048/2021	2021-06-20	Europe	Spain	HOSPITAL UNIVERSITARIO SON ESPASES	HOSPITAL UNIVERSITARIO SON ESPASES	Servicio de Microbiología et al
EPI_ISL_2710231	Spain/IB-HUSE-01052/2021	2021-06-18	Europe	Spain	HOSPITAL UNIVERSITARIO SON ESPASES	HOSPITAL UNIVERSITARIO SON ESPASES	Servicio de Microbiología et al
EPI_ISL_2710232	Spain/IB-HUSE-01053/2021	2021-06-18	Europe	Spain	HOSPITAL UNIVERSITARIO SON ESPASES	HOSPITAL UNIVERSITARIO SON ESPASES	Servicio de Microbiología et al
EPI_ISL_2710233	Spain/IB-HUSE-01054/2021	2021-06-17	Europe	Spain	HOSPITAL UNIVERSITARIO SON ESPASES	HOSPITAL UNIVERSITARIO SON ESPASES	Servicio de Microbiología et al
EPI_ISL_2710234	Spain/IB-HUSE-01057/2021	2021-06-17	Europe	Spain	HOSPITAL UNIVERSITARIO SON ESPASES	HOSPITAL UNIVERSITARIO SON ESPASES	Servicio de Microbiología et al
EPI_ISL_2710236	Spain/IB-HUSE-01059/2021	2021-06-17	Europe	Spain	HOSPITAL UNIVERSITARIO SON ESPASES	HOSPITAL UNIVERSITARIO SON ESPASES	Servicio de Microbiología et al
EPI_ISL_2710237	Spain/IB-HUSE-01060/2021	2021-06-19	Europe	Spain	HOSPITAL UNIVERSITARIO SON ESPASES	HOSPITAL UNIVERSITARIO SON ESPASES	Servicio de Microbiología et al
EPI_ISL_2710238	Spain/IB-HUSE-01061/2021	2021-06-19	Europe	Spain	HOSPITAL UNIVERSITARIO SON ESPASES	HOSPITAL UNIVERSITARIO SON ESPASES	Servicio de Microbiología et al
EPI_ISL_2710242	Spain/IB-HUSE-01065/2021	2021-06-18	Europe	Spain	HOSPITAL UNIVERSITARIO SON ESPASES	HOSPITAL UNIVERSITARIO SON ESPASES	Servicio de Microbiología et al
EPI_ISL_2710244	Spain/IB-HUSE-01067/2021	2021-06-15	Europe	Spain	HOSPITAL UNIVERSITARIO SON ESPASES	HOSPITAL UNIVERSITARIO SON ESPASES	Servicio de Microbiología et al
EPI_ISL_2710245	Spain/IB-HUSE-01068/2021	2021-06-15	Europe	Spain	HOSPITAL UNIVERSITARIO SON LLATZER	HOSPITAL UNIVERSITARIO SON ESPASES	Servicio de Microbiología et al
EPI_ISL_2710246	Spain/IB-HUSE-01069/2021	2021-06-18	Europe	Spain	HOSPITAL CAN MISSES	HOSPITAL UNIVERSITARIO SON ESPASES	Servicio de Microbiología et al
EPI_ISL_2710247	Spain/IB-HUSE-01070/2021	2021-06-17	Europe	Spain	HOSPITAL UNIVERSITARIO SON ESPASES	HOSPITAL UNIVERSITARIO SON ESPASES	Servicio de Microbiología et al
EPI_ISL_2710248	Spain/IB-HUSE-01072/2021	2021-06-19	Europe	Spain	HOSPITAL UNIVERSITARIO SON ESPASES	HOSPITAL UNIVERSITARIO SON ESPASES	Servicio de Microbiología et al
EPI_ISL_2812710	Spain/IB-HUSE-01075/2021	2021-06-24	Europe	Spain	HOSPITAL UNIVERSITARIO SON ESPASES	HOSPITAL UNIVERSITARIO SON ESPASES	Servicio de Microbiología et al
EPI_ISL_2812711	Spain/IB-HUSE-01077/2021	2021-06-25	Europe	Spain	HOSPITAL MANACOR	HOSPITAL UNIVERSITARIO SON ESPASES	Servicio de Microbiología et al
EPI_ISL_2812713	Spain/IB-HUSE-01079/2021	2021-06-18	Europe	Spain	HOSPITAL UNIVERSITARIO SON ESPASES	HOSPITAL UNIVERSITARIO SON ESPASES	Servicio de Microbiología et al
EPI_ISL_2812714	Spain/IB-HUSE-01080/2021	2021-06-22	Europe	Spain	HOSPITAL UNIVERSITARIO SON ESPASES	HOSPITAL UNIVERSITARIO SON ESPASES	Servicio de Microbiología et al
EPI_ISL_2812715	Spain/IB-HUSE-01082/2021	2021-06-26	Europe	Spain	HOSPITAL UNIVERSITARIO SON ESPASES	HOSPITAL UNIVERSITARIO SON ESPASES	Servicio de Microbiología et al
EPI_ISL_2812716	Spain/IB-HUSE-01083/2021	2021-06-26	Europe	Spain	HOSPITAL UNIVERSITARIO SON ESPASES	HOSPITAL UNIVERSITARIO SON ESPASES	Servicio de Microbiología et al
EPI_ISL_2812717	Spain/IB-HUSE-01086/2021	2021-06-25	Europe	Spain	HOSPITAL MANACOR	HOSPITAL UNIVERSITARIO SON ESPASES	Servicio de Microbiología et al
EPI_ISL_2812718	Spain/IB-HUSE-01087/2021	2021-06-24	Europe	Spain	HOSPITAL UNIVERSITARIO SON ESPASES	HOSPITAL UNIVERSITARIO SON ESPASES	Servicio de Microbiología et al
EPI_ISL_2812720	Spain/IB-HUSE-01089/2021	2021-06-25	Europe	Spain	HOSPITAL MANACOR	HOSPITAL UNIVERSITARIO SON ESPASES	Servicio de Microbiología et al
EPI_ISL_2812722	Spain/IB-HUSE-01092/2021	2021-06-22	Europe	Spain	HOSPITAL UNIVERSITARIO SON ESPASES	HOSPITAL UNIVERSITARIO SON ESPASES	Servicio de Microbiología et al
EPI_ISL_2812724	Spain/IB-HUSE-01094/2021	2021-06-26	Europe	Spain	HOSPITAL UNIVERSITARIO SON ESPASES	HOSPITAL UNIVERSITARIO SON ESPASES	Servicio de Microbiología et al
EPI_ISL_2812727	Spain/IB-HUSE-01097/2021	2021-06-25	Europe	Spain	HOSPITAL CAN MISSES	HOSPITAL UNIVERSITARIO SON ESPASES	Servicio de Microbiología et al
EPI_ISL_2812728	Spain/IB-HUSE-01098/2021	2021-06-25	Europe	Spain	HOSPITAL MANACOR	HOSPITAL UNIVERSITARIO SON ESPASES	Servicio de Microbiología et al
EPI_ISL_2812729	Spain/IB-HUSE-01099/2021	2021-06-24	Europe	Spain	HOSPITAL UNIVERSITARIO SON ESPASES	HOSPITAL UNIVERSITARIO SON ESPASES	Servicio de Microbiología et al
EPI_ISL_2812731	Spain/IB-HUSE-01101/2021	2021-06-25	Europe	Spain	HOSPITAL MANACOR	HOSPITAL UNIVERSITARIO SON ESPASES	Servicio de Microbiología et al
EPI_ISL_2812732	Spain/IB-HUSE-01104/2021	2021-06-22	Europe	Spain	HOSPITAL UNIVERSITARIO SON ESPASES	HOSPITAL UNIVERSITARIO SON ESPASES	Servicio de Microbiología et al
EPI_ISL_2812736	Spain/IB-HUSE-01109/2021	2021-06-25	Europe	Spain	HOSPITAL CAN MISSES	HOSPITAL UNIVERSITARIO SON ESPASES	Servicio de Microbiología et al
EPI_ISL_2812738	Spain/IB-HUSE-01111/2021	2021-06-24	Europe	Spain	HOSPITAL UNIVERSITARIO SON ESPASES	HOSPITAL UNIVERSITARIO SON ESPASES	Servicio de Microbiología et al
EPI_ISL_2812739	Spain/IB-HUSE-01114/2021	2021-06-22	Europe	Spain	HOSPITAL MATEU ORFILA	HOSPITAL UNIVERSITARIO SON ESPASES	Servicio de Microbiología et al
EPI_ISL_2812743	Spain/IB-HUSE-01121/2021	2021-06-25	Europe	Spain	HOSPITAL CAN MISSES	HOSPITAL UNIVERSITARIO SON ESPASES	Servicio de Microbiología et al
EPI_ISL_2812744	Spain/IB-HUSE-01122/2021	2021-06-25	Europe	Spain	HOSPITAL UNIVERSITARIO SON LLATZER	HOSPITAL UNIVERSITARIO SON ESPASES	Servicio de Microbiología et al
EPI_ISL_2812745	Spain/IB-HUSE-01124/2021	2021-06-21	Europe	Spain	HOSPITAL UNIVERSITARIO SON ESPASES	HOSPITAL UNIVERSITARIO SON ESPASES	Servicio de Microbiología et al
EPI_ISL_2812746	Spain/IB-HUSE-01125/2021	2021-06-23	Europe	Spain	HOSPITAL UNIVERSITARIO SON ESPASES	HOSPITAL UNIVERSITARIO SON ESPASES	Servicio de Microbiología et al
EPI_ISL_2812747	Spain/IB-HUSE-01126/2021	2021-06-22	Europe	Spain	HOSPITAL MATEU ORFILA	HOSPITAL UNIVERSITARIO SON ESPASES	Servicio de Microbiología et al
EPI_ISL_2812748	Spain/IB-HUSE-01127/2021	2021-06-22	Europe	Spain	HOSPITAL UNIVERSITARIO SON ESPASES	HOSPITAL UNIVERSITARIO SON ESPASES	Servicio de Microbiología et al
EPI_ISL_2812751	Spain/IB-HUSE-01130/2021	2021-06-25	Europe	Spain	HOSPITAL UNIVERSITARIO SON ESPASES	HOSPITAL UNIVERSITARIO SON ESPASES	Servicio de Microbiología et al
EPI_ISL_2812752	Spain/IB-HUSE-01131/2021	2021-06-27	Europe	Spain	HOSPITAL UNIVERSITARIO SON ESPASES	HOSPITAL UNIVERSITARIO SON ESPASES	Servicio de Microbiología et al
EPI_ISL_2812753	Spain/IB-HUSE-01132/2021	2021-06-27	Europe	Spain	HOSPITAL UNIVERSITARIO SON ESPASES	HOSPITAL UNIVERSITARIO SON ESPASES	Servicio de Microbiología et al
EPI_ISL_2812755	Spain/IB-HUSE-01134/2021	2021-06-25	Europe	Spain	HOSPITAL UNIVERSITARIO SON LLATZER	HOSPITAL UNIVERSITARIO SON ESPASES	Servicio de Microbiología et al
EPI_ISL_2812756	Spain/IB-HUSE-01136/2021	2021-06-21	Europe	Spain	HOSPITAL UNIVERSITARIO SON ESPASES	HOSPITAL UNIVERSITARIO SON ESPASES	Servicio de Microbiología et al
EPI_ISL_2812763	Spain/IB-HUSE-01143/2021	2021-06-27	Europe	Spain	HOSPITAL UNIVERSITARIO SON ESPASES	HOSPITAL UNIVERSITARIO SON ESPASES	Servicio de Microbiología et al
EPI_ISL_2812765	Spain/IB-HUSE-01145/2021	2021-06-25	Europe	Spain	HOSPITAL MANACOR	HOSPITAL UNIVERSITARIO SON ESPASES	Servicio de Microbiología et al
EPI_ISL_2812766	Spain/IB-HUSE-01146/2021	2021-06-25	Europe	Spain	HOSPITAL MANACOR	HOSPITAL UNIVERSITARIO SON ESPASES	Servicio de Microbiología et al
EPI_ISL_2812767	Spain/IB-HUSE-01148/2021	2021-06-21	Europe	Spain	HOSPITAL UNIVERSITARIO SON ESPASES	HOSPITAL UNIVERSITARIO SON ESPASES	Servicio de Microbiología et al
EPI_ISL_2812768	Spain/IB-HUSE-01149/2021	2021-06-25	Europe	Spain	HOSPITAL UNIVERSITARIO SON LLATZER	HOSPITAL UNIVERSITARIO SON ESPASES	Servicio de Microbiología et al
EPI_ISL_2812770	Spain/IB-HUSE-01151/2021	2021-06-22	Europe	Spain	HOSPITAL UNIVERSITARIO SON ESPASES	HOSPITAL UNIVERSITARIO SON ESPASES	Servicio de Microbiología et al
EPI_ISL_2812773	Spain/IB-HUSE-01154/2021	2021-06-25	Europe	Spain	HOSPITAL UNIVERSITARIO SON ESPASES	HOSPITAL UNIVERSITARIO SON ESPASES	Servicio de Microbiología et al
EPI_ISL_2812779	Spain/IB-HUSE-01160/2021	2021-06-21	Europe	Spain	HOSPITAL UNIVERSITARIO SON ESPASES	HOSPITAL UNIVERSITARIO SON ESPASES	Servicio de Microbiología et al
EPI_ISL_2812780	Spain/IB-HUSE-01162/2021	2021-06-22	Europe	Spain	HOSPITAL MATEU ORFILA	HOSPITAL UNIVERSITARIO SON ESPASES	Servicio de Microbiología et al
EPI_ISL_2812781	Spain/IB-HUSE-01163/2021	2021-06-22	Europe	Spain	HOSPITAL UNIVERSITARIO SON ESPASES	HOSPITAL UNIVERSITARIO SON ESPASES	Servicio de Microbiología et al
EPI_ISL_2812785	Spain/IB-HUSE-01167/2021	2021-06-27	Europe	Spain	HOSPITAL UNIVERSITARIO SON ESPASES	HOSPITAL UNIVERSITARIO SON ESPASES	Servicio de Microbiología et al
EPI_ISL_2918911	Spain/IB-HUSE-01176/2021	2021-07-02	Europe	Spain	HOSPITAL CAN MISSES	HOSPITAL UNIVERSITARIO SON ESPASES	Servicio de Microbiología et al
EPI_ISL_2918913	Spain/IB-HUSE-01188/2021	2021-07-02	Europe	Spain	HOSPITAL CAN MISSES	HOSPITAL UNIVERSITARIO SON ESPASES	Servicio de Microbiología et al
EPI_ISL_2918914	Spain/IB-HUSE-01190/2021	2021-07-02	Europe	Spain	HOSPITAL UNIVERSITARIO SON ESPASES	HOSPITAL UNIVERSITARIO SON ESPASES	Servicio de Microbiología et al
EPI_ISL_2918924	Spain/IB-HUSE-01224/2021	2021-07-02	Europe	Spain	HOSPITAL CAN MISSES	HOSPITAL UNIVERSITARIO SON ESPASES	Servicio de Microbiología et al
EPI_ISL_2918933	Spain/IB-HUSE-01248/2021	2021-07-02	Europe	Spain	HOSPITAL CAN MISSES	HOSPITAL UNIVERSITARIO SON ESPASES	Servicio de Microbiología et al
EPI_ISL_3007660	Spain/IB-HUSE-01268/2021	2021-07-06	Europe	Spain	HOSPITAL UNIVERSITARIO SON ESPASES	HOSPITAL UNIVERSITARIO SON ESPASES	Servicio de Microbiología et al
EPI_ISL_3007661	Spain/IB-HUSE-01269/2021	2021-07-06	Europe	Spain	HOSPITAL UNIVERSITARIO SON ESPASES	HOSPITAL UNIVERSITARIO SON ESPASES	Servicio de Microbiología et al
EPI_ISL_3007663	Spain/IB-HUSE-01272/2021	2021-07-05	Europe	Spain	HOSPITAL UNIVERSITARIO SON ESPASES	HOSPITAL UNIVERSITARIO SON ESPASES	Servicio de Microbiología et al
EPI_ISL_3007664	Spain/IB-HUSE-01273/2021	2021-07-05	Europe	Spain	HOSPITAL UNIVERSITARIO SON ESPASES	HOSPITAL UNIVERSITARIO SON ESPASES	Servicio de Microbiología et al
EPI_ISL_3007666	Spain/IB-HUSE-01275/2021	2021-07-09	Europe	Spain	HOSPITAL CAN MISSES	HOSPITAL UNIVERSITARIO SON ESPASES	Servicio de Microbiología et al
EPI_ISL_3007668	Spain/IB-HUSE-01278/2021	2021-07-06	Europe	Spain	HOSPITAL UNIVERSITARIO SON ESPASES	HOSPITAL UNIVERSITARIO SON ESPASES	Servicio de Microbiología et al
EPI_ISL_3007672	Spain/IB-HUSE-01282/2021	2021-07-06	Europe	Spain	HOSPITAL UNIVERSITARIO SON ESPASES	HOSPITAL UNIVERSITARIO SON ESPASES	Servicio de Microbiología et al
EPI_ISL_3007673	Spain/IB-HUSE-01283/2021	2021-07-05	Europe	Spain	HOSPITAL UNIVERSITARIO SON ESPASES	HOSPITAL UNIVERSITARIO SON ESPASES	Servicio de Microbiología et al
EPI_ISL_3007676	Spain/IB-HUSE-01287/2021	2021-07-09	Europe	Spain	HOSPITAL CAN MISSES	HOSPITAL UNIVERSITARIO SON ESPASES	Servicio de Microbiología et al
EPI_ISL_3007677	Spain/IB-HUSE-01288/2021	2021-07-10	Europe	Spain	HOSPITAL UNIVERSITARIO SON ESPASES	HOSPITAL UNIVERSITARIO SON ESPASES	Servicio de Microbiología et al
EPI_ISL_3007678	Spain/IB-HUSE-01290/2021	2021-07-09	Europe	Spain	HOSPITAL CAN MISSES	HOSPITAL UNIVERSITARIO SON ESPASES	Servicio de Microbiología et al
EPI_ISL_3007679	Spain/IB-HUSE-01291/2021	2021-07-09	Europe	Spain	HOSPITAL CAN MISSES	HOSPITAL UNIVERSITARIO SON ESPASES	Servicio de Microbiología et al
EPI_ISL_3007680	Spain/IB-HUSE-01292/2021	2021-07-06	Europe	Spain	HOSPITAL UNIVERSITARIO SON ESPASES	HOSPITAL UNIVERSITARIO SON ESPASES	Servicio de Microbiología et al
EPI_ISL_3007682	Spain/IB-HUSE-01293/2021	2021-07-06	Europe	Spain	HOSPITAL UNIVERSITARIO SON ESPASES	HOSPITAL UNIVERSITARIO SON ESPASES	Servicio de Microbiología et al
EPI_ISL_3007685	Spain/IB-HUSE-01296/2021	2021-07-05	Europe	Spain	HOSPITAL UNIVERSITARIO SON ESPASES	HOSPITAL UNIVERSITARIO SON ESPASES	Servicio de Microbiología et al
EPI_ISL_3007686	Spain/IB-HUSE-01298/2021	2021-07-03	Europe	Spain	HOSPITAL UNIVERSITARIO SON ESPASES	HOSPITAL UNIVERSITARIO SON ESPASES	Servicio de Microbiología et al
EPI_ISL_3007687	Spain/IB-HUSE-01299/2021	2021-07-09	Europe	Spain	HOSPITAL CAN MISSES	HOSPITAL UNIVERSITARIO SON ESPASES	Servicio de Microbiología et al
EPI_ISL_3007691	Spain/IB-HUSE-01303/2021	2021-07-09	Europe	Spain	HOSPITAL CAN MISSES	HOSPITAL UNIVERSITARIO SON ESPASES	Servicio de Microbiología et al
EPI_ISL_3007692	Spain/IB-HUSE-01304/2021	2021-07-07	Europe	Spain	HOSPITAL UNIVERSITARIO SON ESPASES	HOSPITAL UNIVERSITARIO SON ESPASES	Servicio de Microbiología et al
EPI_ISL_3007697	Spain/IB-HUSE-01309/2021	2021-07-03	Europe	Spain	HOSPITAL UNIVERSITARIO SON ESPASES	HOSPITAL UNIVERSITARIO SON ESPASES	Servicio de Microbiología et al
EPI_ISL_3007701	Spain/IB-HUSE-01313/2021	2021-06-23	Europe	Spain	HOSPITAL UNIVERSITARIO SON ESPASES	HOSPITAL UNIVERSITARIO SON ESPASES	Servicio de Microbiología et al
EPI_ISL_3007706	Spain/IB-HUSE-01323/2021	2021-07-09	Europe	Spain	HOSPITAL CAN MISSES	HOSPITAL UNIVERSITARIO SON ESPASES	Servicio de Microbiología et al
EPI_ISL_3007707	Spain/IB-HUSE-01324/2021	2021-07-02	Europe	Spain	HOSPITAL UNIVERSITARIO SON ESPASES	HOSPITAL UNIVERSITARIO SON ESPASES	Servicio de Microbiología et al
EPI_ISL_3007711	Spain/IB-HUSE-01330/2021	2021-07-06	Europe	Spain	HOSPITAL MATEU ORFILA	HOSPITAL UNIVERSITARIO SON ESPASES	Servicio de Microbiología et al
EPI_ISL_3007716	Spain/IB-HUSE-01336/2021	2021-07-02	Europe	Spain	HOSPITAL UNIVERSITARIO SON ESPASES	HOSPITAL UNIVERSITARIO SON ESPASES	Servicio de Microbiología et al
EPI_ISL_3007721	Spain/IB-HUSE-01341/2021	2021-07-06	Europe	Spain	HOSPITAL UNIVERSITARIO SON ESPASES	HOSPITAL UNIVERSITARIO SON ESPASES	Servicio de Microbiología et al
EPI_ISL_3007722	Spain/IB-HUSE-01342/2021	2021-07-06	Europe	Spain	HOSPITAL UNIVERSITARIO SON ESPASES	HOSPITAL UNIVERSITARIO SON ESPASES	Servicio de Microbiología et al
EPI_ISL_3007726	Spain/IB-HUSE-01346/2021	2021-07-01	Europe	Spain	HOSPITAL UNIVERSITARIO SON ESPASES	HOSPITAL UNIVERSITARIO SON ESPASES	Servicio de Microbiología et al
EPI_ISL_3007729	Spain/IB-HUSE-01349/2021	2021-07-06	Europe	Spain	HOSPITAL UNIVERSITARIO SON ESPASES	HOSPITAL UNIVERSITARIO SON ESPASES	Servicio de Microbiología et al
EPI_ISL_3007730	Spain/IB-HUSE-01350/2021	2021-07-09	Europe	Spain	HOSPITAL CAN MISSES	HOSPITAL UNIVERSITARIO SON ESPASES	Servicio de Microbiología et al
EPI_ISL_3007732	Spain/IB-HUSE-01352/2021	2021-07-07	Europe	Spain	HOSPITAL UNIVERSITARIO SON ESPASES	HOSPITAL UNIVERSITARIO SON ESPASES	Servicio de Microbiología et al
EPI_ISL_3007733	Spain/IB-HUSE-01353/2021	2021-07-07	Europe	Spain	HOSPITAL UNIVERSITARIO SON ESPASES	HOSPITAL UNIVERSITARIO SON ESPASES	Servicio de Microbiología et al
EPI_ISL_3007734	Spain/IB-HUSE-01354/2021	2021-07-04	Europe	Spain	HOSPITAL UNIVERSITARIO SON ESPASES	HOSPITAL UNIVERSITARIO SON ESPASES	Servicio de Microbiología et al
EPI_ISL_3007735	Spain/IB-HUSE-01356/2021	2021-07-05	Europe	Spain	HOSPITAL UNIVERSITARIO SON ESPASES	HOSPITAL UNIVERSITARIO SON ESPASES	Servicio de Microbiología et al
EPI_ISL_3087114	Spain/IB-HUSE-01387/2021	2021-07-14	Europe	Spain	HOSPITAL MANACOR	HOSPITAL UNIVERSITARIO SON ESPASES	Servicio de Microbiología et al
EPI_ISL_3087120	Spain/IB-HUSE-01394/2021	2021-07-08	Europe	Spain	HOSPITAL UNIVERSITARIO SON ESPASES	HOSPITAL UNIVERSITARIO SON ESPASES	Servicio de Microbiología et al
EPI_ISL_3087127	Spain/IB-HUSE-01403/2021	2021-07-14	Europe	Spain	HOSPITAL UNIVERSITARIO SON ESPASES	HOSPITAL UNIVERSITARIO SON ESPASES	Servicio de Microbiología et al
EPI_ISL_3087138	Spain/IB-HUSE-01415/2021	2021-07-14	Europe	Spain	HOSPITAL UNIVERSITARIO SON ESPASES	HOSPITAL UNIVERSITARIO SON ESPASES	Servicio de Microbiología et al
EPI_ISL_3087142	Spain/IB-HUSE-01419/2021	2021-07-07	Europe	Spain	HOSPITAL UNIVERSITARIO SON ESPASES	HOSPITAL UNIVERSITARIO SON ESPASES	Servicio de Microbiología et al
EPI_ISL_3087152	Spain/IB-HUSE-01430/2021	2021-07-02	Europe	Spain	HOSPITAL UNIVERSITARIO SON ESPASES	HOSPITAL UNIVERSITARIO SON ESPASES	Servicio de Microbiología et al
EPI_ISL_3087155	Spain/IB-HUSE-01434/2021	2021-07-14	Europe	Spain	HOSPITAL MANACOR	HOSPITAL UNIVERSITARIO SON ESPASES	Servicio de Microbiología et al
EPI_ISL_3087162	Spain/IB-HUSE-01443/2021	2021-07-09	Europe	Spain	HOSPITAL CAN MISSES	HOSPITAL UNIVERSITARIO SON ESPASES	Servicio de Microbiología et al
EPI_ISL_3221251	Spain/IB-HUSE-01465/2021	2021-07-20	Europe	Spain	HOSPITAL UNIVERSITARIO SON ESPASES	HOSPITAL UNIVERSITARIO SON ESPASES	Dr. Antonio Oliver et al
EPI_ISL_3221253	Spain/IB-HUSE-01467/2021	2021-07-20	Europe	Spain	HOSPITAL UNIVERSITARIO SON ESPASES	HOSPITAL UNIVERSITARIO SON ESPASES	Dr. Antonio Oliver et al
EPI_ISL_3221254	Spain/IB-HUSE-01468/2021	2021-07-21	Europe	Spain	HOSPITAL UNIVERSITARIO SON ESPASES	HOSPITAL UNIVERSITARIO SON ESPASES	Dr. Antonio Oliver et al
EPI_ISL_3221257	Spain/IB-HUSE-01471/2021	2021-07-23	Europe	Spain	HOSPITAL MATEU ORFILA	HOSPITAL UNIVERSITARIO SON ESPASES	Dr. Antonio Oliver et al
EPI_ISL_3221259	Spain/IB-HUSE-01473/2021	2021-07-14	Europe	Spain	HOSPITAL UNIVERSITARIO SON ESPASES	HOSPITAL UNIVERSITARIO SON ESPASES	Dr. Antonio Oliver et al
EPI_ISL_3221262	Spain/IB-HUSE-01478/2021	2021-07-21	Europe	Spain	HOSPITAL UNIVERSITARIO SON ESPASES	HOSPITAL UNIVERSITARIO SON ESPASES	Dr. Antonio Oliver et al
EPI_ISL_3221267	Spain/IB-HUSE-01483/2021	2021-07-23	Europe	Spain	HOSPITAL CAN MISSES	HOSPITAL UNIVERSITARIO SON ESPASES	Dr. Antonio Oliver et al
EPI_ISL_3221271	Spain/IB-HUSE-01489/2021	2021-07-21	Europe	Spain	HOSPITAL UNIVERSITARIO SON ESPASES	HOSPITAL UNIVERSITARIO SON ESPASES	Dr. Antonio Oliver et al
EPI_ISL_3221273	Spain/IB-HUSE-01491/2021	2021-07-19	Europe	Spain	HOSPITAL UNIVERSITARIO SON ESPASES	HOSPITAL UNIVERSITARIO SON ESPASES	Dr. Antonio Oliver et al
EPI_ISL_3221276	Spain/IB-HUSE-01494/2021	2021-07-23	Europe	Spain	HOSPITAL CAN MISSES	HOSPITAL UNIVERSITARIO SON ESPASES	Dr. Antonio Oliver et al
EPI_ISL_3221278	Spain/IB-HUSE-01496/2021	2021-01-22	Europe	Spain	HOSPITAL CAN MISSES	HOSPITAL UNIVERSITARIO SON ESPASES	Dr. Antonio Oliver et al
EPI_ISL_3221279	Spain/IB-HUSE-01497/2021	2021-07-16	Europe	Spain	HOSPITAL UNIVERSITARIO SON ESPASES	HOSPITAL UNIVERSITARIO SON ESPASES	Dr. Antonio Oliver et al
EPI_ISL_3221280	Spain/IB-HUSE-01498/2021	2021-07-21	Europe	Spain	HOSPITAL MANACOR	HOSPITAL UNIVERSITARIO SON ESPASES	Dr. Antonio Oliver et al
EPI_ISL_3221282	Spain/IB-HUSE-01503/2021	2021-07-20	Europe	Spain	HOSPITAL UNIVERSITARIO SON ESPASES	HOSPITAL UNIVERSITARIO SON ESPASES	Dr. Antonio Oliver et al
EPI_ISL_3221286	Spain/IB-HUSE-01508/2021	2021-03-09	Europe	Spain	HOSPITAL UNIVERSITARIO SON ESPASES	HOSPITAL UNIVERSITARIO SON ESPASES	Dr. Antonio Oliver et al
EPI_ISL_3221289	Spain/IB-HUSE-01512/2021	2021-07-24	Europe	Spain	HOSPITAL UNIVERSITARIO SON ESPASES	HOSPITAL UNIVERSITARIO SON ESPASES	Dr. Antonio Oliver et al
EPI_ISL_3221296	Spain/IB-HUSE-01519/2021	2021-07-22	Europe	Spain	HOSPITAL UNIVERSITARIO SON ESPASES	HOSPITAL UNIVERSITARIO SON ESPASES	Dr. Antonio Oliver et al
EPI_ISL_3221297	Spain/IB-HUSE-01520/2021	2021-07-10	Europe	Spain	HOSPITAL UNIVERSITARIO SON ESPASES	HOSPITAL UNIVERSITARIO SON ESPASES	Dr. Antonio Oliver et al
EPI_ISL_3221304	Spain/IB-HUSE-01528/2021	2021-07-23	Europe	Spain	HOSPITAL CAN MISSES	HOSPITAL UNIVERSITARIO SON ESPASES	Dr. Antonio Oliver et al
EPI_ISL_3221307	Spain/IB-HUSE-01531/2021	2021-07-23	Europe	Spain	HOSPITAL CAN MISSES	HOSPITAL UNIVERSITARIO SON ESPASES	Dr. Antonio Oliver et al
EPI_ISL_3221310	Spain/IB-HUSE-01534/2021	2021-07-21	Europe	Spain	HOSPITAL MANACOR	HOSPITAL UNIVERSITARIO SON ESPASES	Dr. Antonio Oliver et al
EPI_ISL_3221316	Spain/IB-HUSE-01543/2021	2021-07-23	Europe	Spain	HOSPITAL CAN MISSES	HOSPITAL UNIVERSITARIO SON ESPASES	Dr. Antonio Oliver et al
EPI_ISL_3308169	Spain/IB-HUSE-01549/2021	2021-07-27	Europe	Spain	HOSPITAL MANACOR	HOSPITAL UNIVERSITARIO SON ESPASES	Dr. Antonio Oliver et al
EPI_ISL_3308173	Spain/IB-HUSE-01553/2021	2021-07-28	Europe	Spain	HOSPITAL UNIVERSITARIO SON ESPASES	HOSPITAL UNIVERSITARIO SON ESPASES	Dr. Antonio Oliver et al
EPI_ISL_3308177	Spain/IB-HUSE-01559/2021	2021-07-31	Europe	Spain	HOSPITAL UNIVERSITARIO SON ESPASES	HOSPITAL UNIVERSITARIO SON ESPASES	Dr. Antonio Oliver et al
EPI_ISL_3308180	Spain/IB-HUSE-01562/2021	2021-07-28	Europe	Spain	HOSPITAL UNIVERSITARIO SON ESPASES	HOSPITAL UNIVERSITARIO SON ESPASES	Dr. Antonio Oliver et al
EPI_ISL_3308182	Spain/IB-HUSE-01564/2021	2021-07-28	Europe	Spain	HOSPITAL UNIVERSITARIO SON ESPASES	HOSPITAL UNIVERSITARIO SON ESPASES	Dr. Antonio Oliver et al
EPI_ISL_3308186	Spain/IB-HUSE-01570/2021	2021-07-28	Europe	Spain	HOSPITAL UNIVERSITARIO SON ESPASES	HOSPITAL UNIVERSITARIO SON ESPASES	Dr. Antonio Oliver et al
EPI_ISL_3308191	Spain/IB-HUSE-01575/2021	2021-07-29	Europe	Spain	HOSPITAL MATEU ORFILA	HOSPITAL UNIVERSITARIO SON ESPASES	Dr. Antonio Oliver et al
EPI_ISL_3308192	Spain/IB-HUSE-01576/2021	2021-07-28	Europe	Spain	HOSPITAL UNIVERSITARIO SON ESPASES	HOSPITAL UNIVERSITARIO SON ESPASES	Dr. Antonio Oliver et al
EPI_ISL_3308200	Spain/IB-HUSE-01583/2021	2021-07-31	Europe	Spain	HOSPITAL UNIVERSITARIO SON ESPASES	HOSPITAL UNIVERSITARIO SON ESPASES	Dr. Antonio Oliver et al
EPI_ISL_3308202	Spain/IB-HUSE-01585/2021	2021-07-27	Europe	Spain	HOSPITAL UNIVERSITARIO SON ESPASES	HOSPITAL UNIVERSITARIO SON ESPASES	Dr. Antonio Oliver et al
EPI_ISL_3308203	Spain/IB-HUSE-01586/2021	2021-07-28	Europe	Spain	HOSPITAL UNIVERSITARIO SON ESPASES	HOSPITAL UNIVERSITARIO SON ESPASES	Dr. Antonio Oliver et al
EPI_ISL_3308206	Spain/IB-HUSE-01589/2021	2021-07-28	Europe	Spain	HOSPITAL UNIVERSITARIO SON ESPASES	HOSPITAL UNIVERSITARIO SON ESPASES	Dr. Antonio Oliver et al
EPI_ISL_3308226	Spain/IB-HUSE-01615/2021	2021-07-27	Europe	Spain	HOSPITAL UNIVERSITARIO SON ESPASES	HOSPITAL UNIVERSITARIO SON ESPASES	Dr. Antonio Oliver et al
EPI_ISL_3308229	Spain/IB-HUSE-01620/2021	2021-07-27	Europe	Spain	HOSPITAL MANACOR	HOSPITAL UNIVERSITARIO SON ESPASES	Dr. Antonio Oliver et al
EPI_ISL_3308235	Spain/IB-HUSE-01627/2021	2021-07-27	Europe	Spain	HOSPITAL UNIVERSITARIO SON ESPASES	HOSPITAL UNIVERSITARIO SON ESPASES	Dr. Antonio Oliver et al
EPI_ISL_3308239	Spain/IB-HUSE-01631/2021	2021-08-01	Europe	Spain	HOSPITAL UNIVERSITARIO SON ESPASES	HOSPITAL UNIVERSITARIO SON ESPASES	Dr. Antonio Oliver et al
EPI_ISL_3308240	Spain/IB-HUSE-01632/2021	2021-07-27	Europe	Spain	HOSPITAL MANACOR	HOSPITAL UNIVERSITARIO SON ESPASES	Dr. Antonio Oliver et al
EPI_ISL_3308244	Spain/IB-HUSE-01636/2021	2021-07-28	Europe	Spain	HOSPITAL UNIVERSITARIO SON ESPASES	HOSPITAL UNIVERSITARIO SON ESPASES	Dr. Antonio Oliver et al
EPI_ISL_3431805	Spain/IB-HUSE-01653/2021	2021-07-31	Europe	Spain	HOSPITAL UNIVERSITARIO SON ESPASES	HOSPITAL UNIVERSITARIO SON ESPASES	Dr. Antonio Oliver et al
EPI_ISL_3431809	Spain/IB-HUSE-01676/2021	2021-08-06	Europe	Spain	HOSPITAL UNIVERSITARIO SON ESPASES	HOSPITAL UNIVERSITARIO SON ESPASES	Dr. Antonio Oliver et al
EPI_ISL_3431802	Spain/IB-HUSE-01709/2021	2021-08-03	Europe	Spain	HOSPITAL MANACOR	HOSPITAL UNIVERSITARIO SON ESPASES	Dr. Antonio Oliver et al
EPI_ISL_3431803	Spain/IB-HUSE-01711/2021	2021-08-03	Europe	Spain	HOSPITAL UNIVERSITARIO SON LLATZER	HOSPITAL UNIVERSITARIO SON ESPASES	Dr. Antonio Oliver et al
EPI_ISL_3431804	Spain/IB-HUSE-01726/2021	2021-08-03	Europe	Spain	HOSPITAL UNIVERSITARIO SON ESPASES	HOSPITAL UNIVERSITARIO SON ESPASES	Dr. Antonio Oliver et al
EPI_ISL_3614254	Spain/IB-HUSE-01738/2021	2021-08-06	Europe	Spain	HOSPITAL UNIVERSITARIO SON ESPASES	HOSPITAL UNIVERSITARIO SON ESPASES	Dr. Antonio Oliver et al
EPI_ISL_3614256	Spain/IB-HUSE-01740/2021	2021-08-11	Europe	Spain	HOSPITAL UNIVERSITARIO SON ESPASES	HOSPITAL UNIVERSITARIO SON ESPASES	Dr. Antonio Oliver et al
EPI_ISL_3614262	Spain/IB-HUSE-01748/2021	2021-08-10	Europe	Spain	HOSPITAL MANACOR	HOSPITAL UNIVERSITARIO SON ESPASES	Dr. Antonio Oliver et al
EPI_ISL_3614271	Spain/IB-HUSE-01761/2021	2021-08-10	Europe	Spain	HOSPITAL MANACOR	HOSPITAL UNIVERSITARIO SON ESPASES	Dr. Antonio Oliver et al
EPI_ISL_3614289	Spain/IB-HUSE-01786/2021	2021-08-06	Europe	Spain	HOSPITAL UNIVERSITARIO SON ESPASES	HOSPITAL UNIVERSITARIO SON ESPASES	Dr. Antonio Oliver et al
EPI_ISL_3614290	Spain/IB-HUSE-01787/2021	2021-08-11	Europe	Spain	HOSPITAL UNIVERSITARIO SON ESPASES	HOSPITAL UNIVERSITARIO SON ESPASES	Dr. Antonio Oliver et al
EPI_ISL_3614294	Spain/IB-HUSE-01793/2021	2021-08-13	Europe	Spain	HOSPITAL UNIVERSITARIO SON ESPASES	HOSPITAL UNIVERSITARIO SON ESPASES	Dr. Antonio Oliver et al
EPI_ISL_3614297	Spain/IB-HUSE-01797/2021	2021-08-10	Europe	Spain	HOSPITAL UNIVERSITARIO SON LLATZER	HOSPITAL UNIVERSITARIO SON ESPASES	Dr. Antonio Oliver et al
EPI_ISL_3614308	Spain/IB-HUSE-01808/2021	2021-08-10	Europe	Spain	HOSPITAL MANACOR	HOSPITAL UNIVERSITARIO SON ESPASES	Dr. Antonio Oliver et al
EPI_ISL_3577098	Spain/IB-HUSE-01821/2021	2021-08-13	Europe	Spain	Hospital Universitario Son Espases	Hospital Universitario Son Espases	Dr. Antonio Oliver et al
EPI_ISL_3797852	Spain/IB-HUSE-01837/2021	2021-08-17	Europe	Spain	HOSPITAL UNIVERSITARIO SON ESPASES	HOSPITAL UNIVERSITARIO SON ESPASES	Dr. Antonio Oliver et al
EPI_ISL_3797856	Spain/IB-HUSE-01863/2021	2021-08-18	Europe	Spain	HOSPITAL UNIVERSITARIO SON ESPASES	HOSPITAL UNIVERSITARIO SON ESPASES	Dr. Antonio Oliver et al
EPI_ISL_3797847	Spain/IB-HUSE-01886/2021	2021-08-18	Europe	Spain	HOSPITAL UNIVERSITARIO SON ESPASES	HOSPITAL UNIVERSITARIO SON ESPASES	Dr. Antonio Oliver et al
EPI_ISL_3797863	Spain/IB-HUSE-01921/2021	2021-08-18	Europe	Spain	HOSPITAL MATEU ORFILA	HOSPITAL UNIVERSITARIO SON ESPASES	Dr. Antonio Oliver et al
EPI_ISL_3980237	Spain/IB-HUSE-01944/2021	2021-08-24	Europe	Spain	HOSPITAL UNIVERSITARIO SON ESPASES	HOSPITAL UNIVERSITARIO SON ESPASES	Dr. Antonio Oliver et al
EPI_ISL_3980273	Spain/IB-HUSE-01959/2021	2021-08-25	Europe	Spain	HOSPITAL UNIVERSITARIO SON ESPASES	HOSPITAL UNIVERSITARIO SON ESPASES	Dr. Antonio Oliver et al
EPI_ISL_3980221	Spain/IB-HUSE-01961/2021	2021-08-18	Europe	Spain	HOSPITAL UNIVERSITARIO SON ESPASES	HOSPITAL UNIVERSITARIO SON ESPASES	Dr. Antonio Oliver et al
EPI_ISL_3980285	Spain/IB-HUSE-01980/2021	2021-08-26	Europe	Spain	HOSPITAL UNIVERSITARIO SON ESPASES	HOSPITAL UNIVERSITARIO SON ESPASES	Dr. Antonio Oliver et al
EPI_ISL_3980227	Spain/IB-HUSE-01981/2021	2021-08-23	Europe	Spain	HOSPITAL UNIVERSITARIO SON ESPASES	HOSPITAL UNIVERSITARIO SON ESPASES	Dr. Antonio Oliver et al
EPI_ISL_3980224	Spain/IB-HUSE-01983/2021	2021-08-21	Europe	Spain	HOSPITAL UNIVERSITARIO SON ESPASES	HOSPITAL UNIVERSITARIO SON ESPASES	Dr. Antonio Oliver et al
