## Supplemental Table 1 for "Cross-border transmissions of delta substrain AY.29 during Olympic and Paralympic Games": Supplemental Table 1.csv (part 351 of 515)

gisaid_epi_isl	strain	date	region	country	originating_lab	submitting_lab	authors
EPI_ISL_3980251	Spain/IB-HUSE-01991/2021	2021-08-24	Europe	Spain	HOSPITAL UNIVERSITARIO SON ESPASES	HOSPITAL UNIVERSITARIO SON ESPASES	Dr. Antonio Oliver et al
EPI_ISL_3980284	Spain/IB-HUSE-02010/2021	2021-08-25	Europe	Spain	HOSPITAL UNIVERSITARIO SON ESPASES	HOSPITAL UNIVERSITARIO SON ESPASES	Dr. Antonio Oliver et al
EPI_ISL_4137144	Spain/IB-HUSE-02025/2021	2021-08-30	Europe	Spain	HOSPITAL UNIVERSITARIO SON ESPASES	HOSPITAL UNIVERSITARIO SON ESPASES	Dr. Antonio Oliver et al
EPI_ISL_4137145	Spain/IB-HUSE-02030/2021	2021-08-31	Europe	Spain	HOSPITAL UNIVERSITARIO SON ESPASES	HOSPITAL UNIVERSITARIO SON ESPASES	Dr. Antonio Oliver et al
EPI_ISL_4137146	Spain/IB-HUSE-02045/2021	2021-09-03	Europe	Spain	HOSPITAL CAN MISSES	HOSPITAL UNIVERSITARIO SON ESPASES	Dr. Antonio Oliver et al
EPI_ISL_4137147	Spain/IB-HUSE-02048/2021	2021-08-26	Europe	Spain	HOSPITAL UNIVERSITARIO SON ESPASES	HOSPITAL UNIVERSITARIO SON ESPASES	Dr. Antonio Oliver et al
EPI_ISL_4137150	Spain/IB-HUSE-02062/2021	2021-08-24	Europe	Spain	HOSPITAL UNIVERSITARIO SON ESPASES	HOSPITAL UNIVERSITARIO SON ESPASES	Dr. Antonio Oliver et al
EPI_ISL_4137151	Spain/IB-HUSE-02076/2021	2021-09-01	Europe	Spain	HOSPITAL UNIVERSITARIO SON ESPASES	HOSPITAL UNIVERSITARIO SON ESPASES	Dr. Antonio Oliver et al
EPI_ISL_4137152	Spain/IB-HUSE-02078/2021	2021-09-01	Europe	Spain	HOSPITAL UNIVERSITARIO SON ESPASES	HOSPITAL UNIVERSITARIO SON ESPASES	Dr. Antonio Oliver et al
EPI_ISL_4137153	Spain/IB-HUSE-02088/2021	2021-09-01	Europe	Spain	HOSPITAL UNIVERSITARIO SON ESPASES	HOSPITAL UNIVERSITARIO SON ESPASES	Dr. Antonio Oliver et al
EPI_ISL_4137154	Spain/IB-HUSE-02091/2021	2021-09-02	Europe	Spain	HOSPITAL MATEU ORFILA	HOSPITAL UNIVERSITARIO SON ESPASES	Dr. Antonio Oliver et al
EPI_ISL_4137158	Spain/IB-HUSE-02104/2021	2021-09-02	Europe	Spain	HOSPITAL UNIVERSITARIO SON ESPASES	HOSPITAL UNIVERSITARIO SON ESPASES	Dr. Antonio Oliver et al
EPI_ISL_4137163	Spain/IB-HUSE-02107/2021	2021-08-27	Europe	Spain	HOSPITAL UNIVERSITARIO SON ESPASES	HOSPITAL UNIVERSITARIO SON ESPASES	Dr. Antonio Oliver et al
EPI_ISL_4137160	Spain/IB-HUSE-02110/2021	2021-08-31	Europe	Spain	HOSPITAL MANACOR	HOSPITAL UNIVERSITARIO SON ESPASES	Dr. Antonio Oliver et al
EPI_ISL_4137161	Spain/IB-HUSE-02112/2021	2021-09-01	Europe	Spain	HOSPITAL UNIVERSITARIO SON ESPASES	HOSPITAL UNIVERSITARIO SON ESPASES	Dr. Antonio Oliver et al
EPI_ISL_4350102	Spain/IB-HUSE-02125/2021	2021-09-09	Europe	Spain	HOSPITAL UNIVERSITARIO SON ESPASES	HOSPITAL UNIVERSITARIO SON ESPASES	Dr. Antonio Oliver et al
EPI_ISL_4350104	Spain/IB-HUSE-02128/2021	2021-09-10	Europe	Spain	HOSPITAL CAN MISSES	HOSPITAL UNIVERSITARIO SON ESPASES	Dr. Antonio Oliver et al
EPI_ISL_4350108	Spain/IB-HUSE-02133/2021	2021-09-07	Europe	Spain	HOSPITAL UNIVERSITARIO SON ESPASES	HOSPITAL UNIVERSITARIO SON ESPASES	Dr. Antonio Oliver et al
EPI_ISL_4350130	Spain/IB-HUSE-02148/2021	2021-09-07	Europe	Spain	HOSPITAL UNIVERSITARIO SON ESPASES	HOSPITAL UNIVERSITARIO SON ESPASES	Dr. Antonio Oliver et al
EPI_ISL_4350170	Spain/IB-HUSE-02159/2021	2021-09-08	Europe	Spain	HOSPITAL UNIVERSITARIO SON ESPASES	HOSPITAL UNIVERSITARIO SON ESPASES	Dr. Antonio Oliver et al
EPI_ISL_4350262	Spain/IB-HUSE-02195/2021	2021-09-07	Europe	Spain	HOSPITAL UNIVERSITARIO SON ESPASES	HOSPITAL UNIVERSITARIO SON ESPASES	Dr. Antonio Oliver et al
EPI_ISL_4350313	Spain/IB-HUSE-02213/2021	2021-09-06	Europe	Spain	HOSPITAL UNIVERSITARIO SON ESPASES	HOSPITAL UNIVERSITARIO SON ESPASES	Dr. Antonio Oliver et al
EPI_ISL_4550829	Spain/IB-HUSE-02215/2021	2021-09-14	Europe	Spain	HOSPITAL MANACOR	HOSPITAL UNIVERSITARIO SON ESPASES	Dr. Antonio Oliver et al
EPI_ISL_4550841	Spain/IB-HUSE-02230/2021	2021-09-14	Europe	Spain	HOSPITAL UNIVERSITARIO SON ESPASES	HOSPITAL UNIVERSITARIO SON ESPASES	Dr. Antonio Oliver et al
EPI_ISL_4550869	Spain/IB-HUSE-02270/2021	2021-09-17	Europe	Spain	HOSPITAL CAN MISSES	HOSPITAL UNIVERSITARIO SON ESPASES	Dr. Antonio Oliver et al
EPI_ISL_4550876	Spain/IB-HUSE-02279/2021	2021-09-14	Europe	Spain	HOSPITAL UNIVERSITARIO SON ESPASES	HOSPITAL UNIVERSITARIO SON ESPASES	Dr. Antonio Oliver et al
EPI_ISL_4820398	Spain/IB-HUSE-02311/2021	2021-09-23	Europe	Spain	HOSPITAL UNIVERSITARIO SON ESPASES	HOSPITAL UNIVERSITARIO SON ESPASES	Dr. Antonio Oliver et al
EPI_ISL_4820399	Spain/IB-HUSE-02312/2021	2021-09-20	Europe	Spain	HOSPITAL UNIVERSITARIO SON ESPASES	HOSPITAL UNIVERSITARIO SON ESPASES	Dr. Antonio Oliver et al
EPI_ISL_4820423	Spain/IB-HUSE-02338/2021	2021-09-20	Europe	Spain	HOSPITAL UNIVERSITARIO SON ESPASES	HOSPITAL UNIVERSITARIO SON ESPASES	Dr. Antonio Oliver et al
EPI_ISL_468979	Spain/IB-IBV-2513/2020	2020-03-20	Europe	Spain	Servicio de Microbiología, Hospital Universitario Son Espases	SeqCOVID-SPAIN consortium/IBV(CSIC)	Carla López-Causapé et al
EPI_ISL_468991	Spain/IB-IBV-2520/2020	2020-03-20	Europe	Spain	Servicio de Microbiología, Hospital Universitario Son Espases	SeqCOVID-SPAIN consortium/IBV(CSIC)	Carla López-Causapé et al
EPI_ISL_468975	Spain/IB-IBV-2542/2020	2020-03-19	Europe	Spain	Servicio de Microbiología, Hospital Universitario Son Espases	SeqCOVID-SPAIN consortium/IBV(CSIC)	Carla López-Causapé et al
EPI_ISL_469015	Spain/IB-IBV-2590/2020	2020-04-14	Europe	Spain	Servicio de Microbiología, Hospital Universitario Son Espases	SeqCOVID-SPAIN consortium/IBV(CSIC)	Carla López-Causapé et al
EPI_ISL_468966	Spain/IB-IBV-2591/2020	2020-04-15	Europe	Spain	Servicio de Microbiología, Hospital Universitario Son Espases	SeqCOVID-SPAIN consortium/IBV(CSIC)	Carla López-Causapé et al
EPI_ISL_541956	Spain/IB-IBV-99007209/2020	2020-05-28	Europe	Spain	Servicio de Microbiología, Hospital Universitario Son Espases	SeqCOVID-SPAIN consortium/IBV(CSIC)	Carla López-Causapé et al
EPI_ISL_541965	Spain/IB-IBV-99007252/2020	2020-03-05	Europe	Spain	Servicio de Microbiología, Hospital Universitario Son Espases	SeqCOVID-SPAIN consortium/IBV(CSIC)	Carla López-Causapé et al
EPI_ISL_691663	Spain/IB-IBV-99010763/2020	2020-06-15	Europe	Spain	Servicio de Microbiología, Hospital Universitario Son Espases	SeqCOVID-SPAIN consortium/IBV(CSIC)	Carla López-Causapé et al
EPI_ISL_691664	Spain/IB-IBV-99010764/2020	2020-06-16	Europe	Spain	Servicio de Microbiología, Hospital Universitario Son Espases	SeqCOVID-SPAIN consortium/IBV(CSIC)	Carla López-Causapé et al
EPI_ISL_691665	Spain/IB-IBV-99010768/2020	2020-06-28	Europe	Spain	Servicio de Microbiología, Hospital Universitario Son Espases	SeqCOVID-SPAIN consortium/IBV(CSIC)	Carla López-Causapé et al
EPI_ISL_691667	Spain/IB-IBV-99010774/2020	2020-09-30	Europe	Spain	Servicio de Microbiología, Hospital Universitario Son Espases	SeqCOVID-SPAIN consortium/IBV(CSIC)	Carla López-Causapé et al
EPI_ISL_691668	Spain/IB-IBV-99010775/2020	2020-09-30	Europe	Spain	Servicio de Microbiología, Hospital Universitario Son Espases	SeqCOVID-SPAIN consortium/IBV(CSIC)	Carla López-Causapé et al
EPI_ISL_691669	Spain/IB-IBV-99010777/2020	2020-10-06	Europe	Spain	Servicio de Microbiología, Hospital Universitario Son Espases	SeqCOVID-SPAIN consortium/IBV(CSIC)	Carla López-Causapé et al
EPI_ISL_691670	Spain/IB-IBV-99010778/2020	2020-10-06	Europe	Spain	Servicio de Microbiología, Hospital Universitario Son Espases	SeqCOVID-SPAIN consortium/IBV(CSIC)	Carla López-Causapé et al
EPI_ISL_691671	Spain/IB-IBV-99010780/2020	2020-10-06	Europe	Spain	Servicio de Microbiología, Hospital Universitario Son Espases	SeqCOVID-SPAIN consortium/IBV(CSIC)	Carla López-Causapé et al
EPI_ISL_691672	Spain/IB-IBV-99010782/2020	2020-10-06	Europe	Spain	Servicio de Microbiología, Hospital Universitario Son Espases	SeqCOVID-SPAIN consortium/IBV(CSIC)	Carla López-Causapé et al
EPI_ISL_691673	Spain/IB-IBV-99010783/2020	2020-10-06	Europe	Spain	Servicio de Microbiología, Hospital Universitario Son Espases	SeqCOVID-SPAIN consortium/IBV(CSIC)	Carla López-Causapé et al
EPI_ISL_691674	Spain/IB-IBV-99010785/2020	2020-10-15	Europe	Spain	Servicio de Microbiología, Hospital Universitario Son Espases	SeqCOVID-SPAIN consortium/IBV(CSIC)	Carla López-Causapé et al
EPI_ISL_691675	Spain/IB-IBV-99010786/2020	2020-10-17	Europe	Spain	Servicio de Microbiología, Hospital Universitario Son Espases	SeqCOVID-SPAIN consortium/IBV(CSIC)	Carla López-Causapé et al
EPI_ISL_691676	Spain/IB-IBV-99010788/2020	2020-10-17	Europe	Spain	Servicio de Microbiología, Hospital Universitario Son Espases	SeqCOVID-SPAIN consortium/IBV(CSIC)	Carla López-Causapé et al
EPI_ISL_691679	Spain/IB-IBV-99010808/2020	2020-10-17	Europe	Spain	Servicio de Microbiología, Hospital Universitario Son Espases	SeqCOVID-SPAIN consortium/IBV(CSIC)	Carla López-Causapé et al
EPI_ISL_779876	Spain/IB-IBV-99011517/2020	2020-12-09	Europe	Spain	Servicio de Microbiología, Hospital Universitario Son Espases	SeqCOVID-SPAIN consortium/IBV(CSIC)	Carla López-Causapé et al
EPI_ISL_779877	Spain/IB-IBV-99011519/2020	2020-12-09	Europe	Spain	Servicio de Microbiología, Hospital Universitario Son Espases	SeqCOVID-SPAIN consortium/IBV(CSIC)	Carla López-Causapé et al
EPI_ISL_779878	Spain/IB-IBV-99011520/2020	2020-12-12	Europe	Spain	Servicio de Microbiología, Hospital Universitario Son Espases	SeqCOVID-SPAIN consortium/IBV(CSIC)	Carla López-Causapé et al
EPI_ISL_779879	Spain/IB-IBV-99011521/2020	2020-12-05	Europe	Spain	Servicio de Microbiología, Hospital Universitario Son Espases	SeqCOVID-SPAIN consortium/IBV(CSIC)	Carla López-Causapé et al
EPI_ISL_779865	Spain/IB-IBV-99011522/2020	2020-12-23	Europe	Spain	Servicio de Microbiología, Hospital Universitario Son Espases	SeqCOVID-SPAIN consortium/IBV(CSIC)	Carla López-Causapé et al
EPI_ISL_779880	Spain/IB-IBV-99011524/2020	2020-12-15	Europe	Spain	Servicio de Microbiología, Hospital Universitario Son Espases	SeqCOVID-SPAIN consortium/IBV(CSIC)	Carla López-Causapé et al
EPI_ISL_779881	Spain/IB-IBV-99011527/2020	2020-12-01	Europe	Spain	Servicio de Microbiología, Hospital Universitario Son Espases	SeqCOVID-SPAIN consortium/IBV(CSIC)	Carla López-Causapé et al
EPI_ISL_779882	Spain/IB-IBV-99011532/2020	2020-12-12	Europe	Spain	Servicio de Microbiología, Hospital Universitario Son Espases	SeqCOVID-SPAIN consortium/IBV(CSIC)	Carla López-Causapé et al
EPI_ISL_779884	Spain/IB-IBV-99011536/2020	2020-12-15	Europe	Spain	Servicio de Microbiología, Hospital Universitario Son Espases	SeqCOVID-SPAIN consortium/IBV(CSIC)	Carla López-Causapé et al
EPI_ISL_779885	Spain/IB-IBV-99011538/2020	2020-12-21	Europe	Spain	Servicio de Microbiología, Hospital Universitario Son Espases	SeqCOVID-SPAIN consortium/IBV(CSIC)	Carla López-Causapé et al
EPI_ISL_779886	Spain/IB-IBV-99011539/2020	2020-12-01	Europe	Spain	Servicio de Microbiología, Hospital Universitario Son Espases	SeqCOVID-SPAIN consortium/IBV(CSIC)	Carla López-Causapé et al
EPI_ISL_779889	Spain/IB-IBV-99011545/2020	2020-12-06	Europe	Spain	Servicio de Microbiología, Hospital Universitario Son Espases	SeqCOVID-SPAIN consortium/IBV(CSIC)	Carla López-Causapé et al
EPI_ISL_779890	Spain/IB-IBV-99011546/2020	2020-12-13	Europe	Spain	Servicio de Microbiología, Hospital Universitario Son Espases	SeqCOVID-SPAIN consortium/IBV(CSIC)	Carla López-Causapé et al
EPI_ISL_779859	Spain/IB-IBV-99011548/2020	2020-12-15	Europe	Spain	Servicio de Microbiología, Hospital Universitario Son Espases	SeqCOVID-SPAIN consortium/IBV(CSIC)	Carla López-Causapé et al
EPI_ISL_779891	Spain/IB-IBV-99011549/2020	2020-12-17	Europe	Spain	Servicio de Microbiología, Hospital Universitario Son Espases	SeqCOVID-SPAIN consortium/IBV(CSIC)	Carla López-Causapé et al
EPI_ISL_779867	Spain/IB-IBV-99011551/2020	2020-12-07	Europe	Spain	Servicio de Microbiología, Hospital Universitario Son Espases	SeqCOVID-SPAIN consortium/IBV(CSIC)	Carla López-Causapé et al
EPI_ISL_779893	Spain/IB-IBV-99011552/2020	2020-12-01	Europe	Spain	Servicio de Microbiología, Hospital Universitario Son Espases	SeqCOVID-SPAIN consortium/IBV(CSIC)	Carla López-Causapé et al
EPI_ISL_779868	Spain/IB-IBV-99011553/2020	2020-12-11	Europe	Spain	Servicio de Microbiología, Hospital Universitario Son Espases	SeqCOVID-SPAIN consortium/IBV(CSIC)	Carla López-Causapé et al
EPI_ISL_779894	Spain/IB-IBV-99011554/2020	2020-12-04	Europe	Spain	Servicio de Microbiología, Hospital Universitario Son Espases	SeqCOVID-SPAIN consortium/IBV(CSIC)	Carla López-Causapé et al
EPI_ISL_779895	Spain/IB-IBV-99011556/2020	2020-12-13	Europe	Spain	Servicio de Microbiología, Hospital Universitario Son Espases	SeqCOVID-SPAIN consortium/IBV(CSIC)	Carla López-Causapé et al
EPI_ISL_779896	Spain/IB-IBV-99011559/2020	2020-12-14	Europe	Spain	Servicio de Microbiología, Hospital Universitario Son Espases	SeqCOVID-SPAIN consortium/IBV(CSIC)	Carla López-Causapé et al
EPI_ISL_779897	Spain/IB-IBV-99011560/2020	2020-12-15	Europe	Spain	Servicio de Microbiología, Hospital Universitario Son Espases	SeqCOVID-SPAIN consortium/IBV(CSIC)	Carla López-Causapé et al
EPI_ISL_779869	Spain/IB-IBV-99011561/2020	2020-12-14	Europe	Spain	Servicio de Microbiología, Hospital Universitario Son Espases	SeqCOVID-SPAIN consortium/IBV(CSIC)	Carla López-Causapé et al
EPI_ISL_779898	Spain/IB-IBV-99011562/2020	2020-12-20	Europe	Spain	Servicio de Microbiología, Hospital Universitario Son Espases	SeqCOVID-SPAIN consortium/IBV(CSIC)	Carla López-Causapé et al
EPI_ISL_779899	Spain/IB-IBV-99011563/2020	2020-12-01	Europe	Spain	Servicio de Microbiología, Hospital Universitario Son Espases	SeqCOVID-SPAIN consortium/IBV(CSIC)	Carla López-Causapé et al
EPI_ISL_779900	Spain/IB-IBV-99011567/2020	2020-12-07	Europe	Spain	Servicio de Microbiología, Hospital Universitario Son Espases	SeqCOVID-SPAIN consortium/IBV(CSIC)	Carla López-Causapé et al
EPI_ISL_779901	Spain/IB-IBV-99011568/2020	2020-12-13	Europe	Spain	Servicio de Microbiología, Hospital Universitario Son Espases	SeqCOVID-SPAIN consortium/IBV(CSIC)	Carla López-Causapé et al
EPI_ISL_779902	Spain/IB-IBV-99011574/2020	2020-12-23	Europe	Spain	Servicio de Microbiología, Hospital Universitario Son Espases	SeqCOVID-SPAIN consortium/IBV(CSIC)	Carla López-Causapé et al
EPI_ISL_779903	Spain/IB-IBV-99011576/2020	2020-12-08	Europe	Spain	Servicio de Microbiología, Hospital Universitario Son Espases	SeqCOVID-SPAIN consortium/IBV(CSIC)	Carla López-Causapé et al
EPI_ISL_779904	Spain/IB-IBV-99011579/2020	2020-12-08	Europe	Spain	Servicio de Microbiología, Hospital Universitario Son Espases	SeqCOVID-SPAIN consortium/IBV(CSIC)	Carla López-Causapé et al
EPI_ISL_779905	Spain/IB-IBV-99011582/2020	2020-12-10	Europe	Spain	Servicio de Microbiología, Hospital Universitario Son Espases	SeqCOVID-SPAIN consortium/IBV(CSIC)	Carla López-Causapé et al
EPI_ISL_779906	Spain/IB-IBV-99011583/2020	2020-12-21	Europe	Spain	Servicio de Microbiología, Hospital Universitario Son Espases	SeqCOVID-SPAIN consortium/IBV(CSIC)	Carla López-Causapé et al
EPI_ISL_779907	Spain/IB-IBV-99011584/2020	2020-12-15	Europe	Spain	Servicio de Microbiología, Hospital Universitario Son Espases	SeqCOVID-SPAIN consortium/IBV(CSIC)	Carla López-Causapé et al
EPI_ISL_779908	Spain/IB-IBV-99011585/2020	2020-12-18	Europe	Spain	Servicio de Microbiología, Hospital Universitario Son Espases	SeqCOVID-SPAIN consortium/IBV(CSIC)	Carla López-Causapé et al
EPI_ISL_779909	Spain/IB-IBV-99011586/2020	2020-12-18	Europe	Spain	Servicio de Microbiología, Hospital Universitario Son Espases	SeqCOVID-SPAIN consortium/IBV(CSIC)	Carla López-Causapé et al
EPI_ISL_779871	Spain/IB-IBV-99011587/2020	2020-12-02	Europe	Spain	Servicio de Microbiología, Hospital Universitario Son Espases	SeqCOVID-SPAIN consortium/IBV(CSIC)	Carla López-Causapé et al
EPI_ISL_779862	Spain/IB-IBV-99011588/2020	2020-12-08	Europe	Spain	Servicio de Microbiología, Hospital Universitario Son Espases	SeqCOVID-SPAIN consortium/IBV(CSIC)	Carla López-Causapé et al
EPI_ISL_779910	Spain/IB-IBV-99011589/2020	2020-12-04	Europe	Spain	Servicio de Microbiología, Hospital Universitario Son Espases	SeqCOVID-SPAIN consortium/IBV(CSIC)	Carla López-Causapé et al
EPI_ISL_779863	Spain/IB-IBV-99011590/2020	2020-12-05	Europe	Spain	Servicio de Microbiología, Hospital Universitario Son Espases	SeqCOVID-SPAIN consortium/IBV(CSIC)	Carla López-Causapé et al
EPI_ISL_779911	Spain/IB-IBV-99011592/2020	2020-12-13	Europe	Spain	Servicio de Microbiología, Hospital Universitario Son Espases	SeqCOVID-SPAIN consortium/IBV(CSIC)	Carla López-Causapé et al
EPI_ISL_779913	Spain/IB-IBV-99011595/2020	2020-12-14	Europe	Spain	Servicio de Microbiología, Hospital Universitario Son Espases	SeqCOVID-SPAIN consortium/IBV(CSIC)	Carla López-Causapé et al
EPI_ISL_779914	Spain/IB-IBV-99011597/2020	2020-12-23	Europe	Spain	Servicio de Microbiología, Hospital Universitario Son Espases	SeqCOVID-SPAIN consortium/IBV(CSIC)	Carla López-Causapé et al
EPI_ISL_779916	Spain/IB-IBV-99011599/2020	2020-12-02	Europe	Spain	Servicio de Microbiología, Hospital Universitario Son Espases	SeqCOVID-SPAIN consortium/IBV(CSIC)	Carla López-Causapé et al
EPI_ISL_779917	Spain/IB-IBV-99011601/2020	2020-12-04	Europe	Spain	Servicio de Microbiología, Hospital Universitario Son Espases	SeqCOVID-SPAIN consortium/IBV(CSIC)	Carla López-Causapé et al
EPI_ISL_779918	Spain/IB-IBV-99011602/2020	2020-12-05	Europe	Spain	Servicio de Microbiología, Hospital Universitario Son Espases	SeqCOVID-SPAIN consortium/IBV(CSIC)	Carla López-Causapé et al
EPI_ISL_779919	Spain/IB-IBV-99011603/2020	2020-12-11	Europe	Spain	Servicio de Microbiología, Hospital Universitario Son Espases	SeqCOVID-SPAIN consortium/IBV(CSIC)	Carla López-Causapé et al
EPI_ISL_779921	Spain/IB-IBV-99011608/2020	2020-12-16	Europe	Spain	Servicio de Microbiología, Hospital Universitario Son Espases	SeqCOVID-SPAIN consortium/IBV(CSIC)	Carla López-Causapé et al
EPI_ISL_819168	Spain/IB-IBV-99012764/2020	2020-12-24	Europe	Spain	Servicio de Microbiología, Hospital Universitario Son Espases	SeqCOVID-SPAIN consortium/IBV(CSIC)	Carla López-Causapé et al
EPI_ISL_819156	Spain/IB-IBV-99012767/2020	2020-12-30	Europe	Spain	Servicio de Microbiología, Hospital Universitario Son Espases	SeqCOVID-SPAIN consortium/IBV(CSIC)	Carla López-Causapé et al
EPI_ISL_819200	Spain/IB-IBV-99012769/2020	2020-12-21	Europe	Spain	Servicio de Microbiología, Hospital Universitario Son Espases	SeqCOVID-SPAIN consortium/IBV(CSIC)	Carla López-Causapé et al
EPI_ISL_819184	Spain/IB-IBV-99012774/2020	2020-12-23	Europe	Spain	Servicio de Microbiología, Hospital Universitario Son Espases	SeqCOVID-SPAIN consortium/IBV(CSIC)	Carla López-Causapé et al
EPI_ISL_819152	Spain/IB-IBV-99012775/2021	2021-01-07	Europe	Spain	Servicio de Microbiología, Hospital Universitario Son Espases	SeqCOVID-SPAIN consortium/IBV(CSIC)	Carla López-Causapé et al
EPI_ISL_819154	Spain/IB-IBV-99012777/2021	2021-01-05	Europe	Spain	Servicio de Microbiología, Hospital Universitario Son Espases	SeqCOVID-SPAIN consortium/IBV(CSIC)	Carla López-Causapé et al
EPI_ISL_819170	Spain/IB-IBV-99012780/2020	2020-12-21	Europe	Spain	Servicio de Microbiología, Hospital Universitario Son Espases	SeqCOVID-SPAIN consortium/IBV(CSIC)	Carla López-Causapé et al
EPI_ISL_819163	Spain/IB-IBV-99012790/2020	2020-12-29	Europe	Spain	Servicio de Microbiología, Hospital Universitario Son Espases	SeqCOVID-SPAIN consortium/IBV(CSIC)	Carla López-Causapé et al
EPI_ISL_819181	Spain/IB-IBV-99012794/2020	2020-12-23	Europe	Spain	Servicio de Microbiología, Hospital Universitario Son Espases	SeqCOVID-SPAIN consortium/IBV(CSIC)	Carla López-Causapé et al
EPI_ISL_819193	Spain/IB-IBV-99012799/2020	2020-12-24	Europe	Spain	Servicio de Microbiología, Hospital Universitario Son Espases	SeqCOVID-SPAIN consortium/IBV(CSIC)	Carla López-Causapé et al
EPI_ISL_819165	Spain/IB-IBV-99012800/2021	2021-01-06	Europe	Spain	Servicio de Microbiología, Hospital Universitario Son Espases	SeqCOVID-SPAIN consortium/IBV(CSIC)	Carla López-Causapé et al
EPI_ISL_819158	Spain/IB-IBV-99012801/2021	2021-01-05	Europe	Spain	Servicio de Microbiología, Hospital Universitario Son Espases	SeqCOVID-SPAIN consortium/IBV(CSIC)	Carla López-Causapé et al
EPI_ISL_819194	Spain/IB-IBV-99012803/2020	2020-12-21	Europe	Spain	Servicio de Microbiología, Hospital Universitario Son Espases	SeqCOVID-SPAIN consortium/IBV(CSIC)	Carla López-Causapé et al
EPI_ISL_819185	Spain/IB-IBV-99012810/2020	2020-12-23	Europe	Spain	Servicio de Microbiología, Hospital Universitario Son Espases	SeqCOVID-SPAIN consortium/IBV(CSIC)	Carla López-Causapé et al
EPI_ISL_819195	Spain/IB-IBV-99012811/2020	2020-12-29	Europe	Spain	Servicio de Microbiología, Hospital Universitario Son Espases	SeqCOVID-SPAIN consortium/IBV(CSIC)	Carla López-Causapé et al
EPI_ISL_819159	Spain/IB-IBV-99012813/2021	2021-01-05	Europe	Spain	Servicio de Microbiología, Hospital Universitario Son Espases	SeqCOVID-SPAIN consortium/IBV(CSIC)	Carla López-Causapé et al
EPI_ISL_819196	Spain/IB-IBV-99012818/2020	2020-12-22	Europe	Spain	Servicio de Microbiología, Hospital Universitario Son Espases	SeqCOVID-SPAIN consortium/IBV(CSIC)	Carla López-Causapé et al
EPI_ISL_819169	Spain/IB-IBV-99012819/2020	2020-12-29	Europe	Spain	Servicio de Microbiología, Hospital Universitario Son Espases	SeqCOVID-SPAIN consortium/IBV(CSIC)	Carla López-Causapé et al
EPI_ISL_819202	Spain/IB-IBV-99012823/2020	2020-12-23	Europe	Spain	Servicio de Microbiología, Hospital Universitario Son Espases	SeqCOVID-SPAIN consortium/IBV(CSIC)	Carla López-Causapé et al
EPI_ISL_819160	Spain/IB-IBV-99012825/2021	2021-01-05	Europe	Spain	Servicio de Microbiología, Hospital Universitario Son Espases	SeqCOVID-SPAIN consortium/IBV(CSIC)	Carla López-Causapé et al
EPI_ISL_819161	Spain/IB-IBV-99012827/2021	2021-01-05	Europe	Spain	Servicio de Microbiología, Hospital Universitario Son Espases	SeqCOVID-SPAIN consortium/IBV(CSIC)	Carla López-Causapé et al
EPI_ISL_819189	Spain/IB-IBV-99012829/2020	2020-12-21	Europe	Spain	Servicio de Microbiología, Hospital Universitario Son Espases	SeqCOVID-SPAIN consortium/IBV(CSIC)	Carla López-Causapé et al
EPI_ISL_819197	Spain/IB-IBV-99012835/2020	2020-12-18	Europe	Spain	Servicio de Microbiología, Hospital Universitario Son Espases	SeqCOVID-SPAIN consortium/IBV(CSIC)	Carla López-Causapé et al
EPI_ISL_819179	Spain/IB-IBV-99012838/2020	2020-12-23	Europe	Spain	Servicio de Microbiología, Hospital Universitario Son Espases	SeqCOVID-SPAIN consortium/IBV(CSIC)	Carla López-Causapé et al
EPI_ISL_819198	Spain/IB-IBV-99012840/2020	2020-12-21	Europe	Spain	Servicio de Microbiología, Hospital Universitario Son Espases	SeqCOVID-SPAIN consortium/IBV(CSIC)	Carla López-Causapé et al
EPI_ISL_819173	Spain/IB-IBV-99012845/2020	2020-12-23	Europe	Spain	Servicio de Microbiología, Hospital Universitario Son Espases	SeqCOVID-SPAIN consortium/IBV(CSIC)	Carla López-Causapé et al
EPI_ISL_819167	Spain/IB-IBV-99012846/2020	2020-12-24	Europe	Spain	Servicio de Microbiología, Hospital Universitario Son Espases	SeqCOVID-SPAIN consortium/IBV(CSIC)	Carla López-Causapé et al
EPI_ISL_819164	Spain/IB-IBV-99012848/2021	2021-01-07	Europe	Spain	Servicio de Microbiología, Hospital Universitario Son Espases	SeqCOVID-SPAIN consortium/IBV(CSIC)	Carla López-Causapé et al
EPI_ISL_819151	Spain/IB-IBV-99012849/2021	2021-01-05	Europe	Spain	Servicio de Microbiología, Hospital Universitario Son Espases	SeqCOVID-SPAIN consortium/IBV(CSIC)	Carla López-Causapé et al
EPI_ISL_819199	Spain/IB-IBV-99012851/2020	2020-12-22	Europe	Spain	Servicio de Microbiología, Hospital Universitario Son Espases	SeqCOVID-SPAIN consortium/IBV(CSIC)	Carla López-Causapé et al
EPI_ISL_911290	Spain/IB-IBV-99015797/2021	2021-01-20	Europe	Spain	Servicio de Microbiología, Hospital Universitario Son Espases	SeqCOVID-SPAIN consortium/IBV(CSIC)	Carla López-Causapé et al
EPI_ISL_911292	Spain/IB-IBV-99015800/2021	2021-01-05	Europe	Spain	Servicio de Microbiología, Hospital Universitario Son Espases	SeqCOVID-SPAIN consortium/IBV(CSIC)	Carla López-Causapé et al
EPI_ISL_911294	Spain/IB-IBV-99015802/2021	2021-01-15	Europe	Spain	Servicio de Microbiología, Hospital Universitario Son Espases	SeqCOVID-SPAIN consortium/IBV(CSIC)	Carla López-Causapé et al
EPI_ISL_911295	Spain/IB-IBV-99015805/2021	2021-01-12	Europe	Spain	Servicio de Microbiología, Hospital Universitario Son Espases	SeqCOVID-SPAIN consortium/IBV(CSIC)	Carla López-Causapé et al
EPI_ISL_911301	Spain/IB-IBV-99015811/2021	2021-01-15	Europe	Spain	Servicio de Microbiología, Hospital Universitario Son Espases	SeqCOVID-SPAIN consortium/IBV(CSIC)	Carla López-Causapé et al
EPI_ISL_911302	Spain/IB-IBV-99015812/2021	2021-01-05	Europe	Spain	Servicio de Microbiología, Hospital Universitario Son Espases	SeqCOVID-SPAIN consortium/IBV(CSIC)	Carla López-Causapé et al
EPI_ISL_911304	Spain/IB-IBV-99015815/2021	2021-01-15	Europe	Spain	Servicio de Microbiología, Hospital Universitario Son Espases	SeqCOVID-SPAIN consortium/IBV(CSIC)	Carla López-Causapé et al
EPI_ISL_911305	Spain/IB-IBV-99015817/2021	2021-01-13	Europe	Spain	Servicio de Microbiología, Hospital Universitario Son Espases	SeqCOVID-SPAIN consortium/IBV(CSIC)	Carla López-Causapé et al
EPI_ISL_911310	Spain/IB-IBV-99015823/2021	2021-01-22	Europe	Spain	Servicio de Microbiología, Hospital Universitario Son Espases	SeqCOVID-SPAIN consortium/IBV(CSIC)	Carla López-Causapé et al
EPI_ISL_911311	Spain/IB-IBV-99015824/2021	2021-01-05	Europe	Spain	Servicio de Microbiología, Hospital Universitario Son Espases	SeqCOVID-SPAIN consortium/IBV(CSIC)	Carla López-Causapé et al
EPI_ISL_911312	Spain/IB-IBV-99015825/2021	2021-01-15	Europe	Spain	Servicio de Microbiología, Hospital Universitario Son Espases	SeqCOVID-SPAIN consortium/IBV(CSIC)	Carla López-Causapé et al
EPI_ISL_911313	Spain/IB-IBV-99015826/2021	2021-01-15	Europe	Spain	Servicio de Microbiología, Hospital Universitario Son Espases	SeqCOVID-SPAIN consortium/IBV(CSIC)	Carla López-Causapé et al
EPI_ISL_911316	Spain/IB-IBV-99015831/2021	2021-01-09	Europe	Spain	Servicio de Microbiología, Hospital Universitario Son Espases	SeqCOVID-SPAIN consortium/IBV(CSIC)	Carla López-Causapé et al
EPI_ISL_911318	Spain/IB-IBV-99015833/2021	2021-01-24	Europe	Spain	Servicio de Microbiología, Hospital Universitario Son Espases	SeqCOVID-SPAIN consortium/IBV(CSIC)	Carla López-Causapé et al
EPI_ISL_911321	Spain/IB-IBV-99015836/2021	2021-01-05	Europe	Spain	Servicio de Microbiología, Hospital Universitario Son Espases	SeqCOVID-SPAIN consortium/IBV(CSIC)	Carla López-Causapé et al
EPI_ISL_911322	Spain/IB-IBV-99015837/2021	2021-01-15	Europe	Spain	Servicio de Microbiología, Hospital Universitario Son Espases	SeqCOVID-SPAIN consortium/IBV(CSIC)	Carla López-Causapé et al
EPI_ISL_911328	Spain/IB-IBV-99015846/2021	2021-01-15	Europe	Spain	Servicio de Microbiología, Hospital Universitario Son Espases	SeqCOVID-SPAIN consortium/IBV(CSIC)	Carla López-Causapé et al
EPI_ISL_911333	Spain/IB-IBV-99015854/2021	2021-01-17	Europe	Spain	Servicio de Microbiología, Hospital Universitario Son Espases	SeqCOVID-SPAIN consortium/IBV(CSIC)	Carla López-Causapé et al
EPI_ISL_911334	Spain/IB-IBV-99015855/2021	2021-01-10	Europe	Spain	Servicio de Microbiología, Hospital Universitario Son Espases	SeqCOVID-SPAIN consortium/IBV(CSIC)	Carla López-Causapé et al
EPI_ISL_911335	Spain/IB-IBV-99015856/2021	2021-01-23	Europe	Spain	Servicio de Microbiología, Hospital Universitario Son Espases	SeqCOVID-SPAIN consortium/IBV(CSIC)	Carla López-Causapé et al
EPI_ISL_911339	Spain/IB-IBV-99015862/2021	2021-01-15	Europe	Spain	Servicio de Microbiología, Hospital Universitario Son Espases	SeqCOVID-SPAIN consortium/IBV(CSIC)	Carla López-Causapé et al
EPI_ISL_911344	Spain/IB-IBV-99015869/2021	2021-01-24	Europe	Spain	Servicio de Microbiología, Hospital Universitario Son Espases	SeqCOVID-SPAIN consortium/IBV(CSIC)	Carla López-Causapé et al
EPI_ISL_911346	Spain/IB-IBV-99015872/2021	2021-01-05	Europe	Spain	Servicio de Microbiología, Hospital Universitario Son Espases	SeqCOVID-SPAIN consortium/IBV(CSIC)	Carla López-Causapé et al
EPI_ISL_911349	Spain/IB-IBV-99015877/2021	2021-01-14	Europe	Spain	Servicio de Microbiología, Hospital Universitario Son Espases	SeqCOVID-SPAIN consortium/IBV(CSIC)	Carla López-Causapé et al
EPI_ISL_959435	Spain/IB-IBV-99016766/2021	2021-01-27	Europe	Spain	Servicio de Microbiología, Hospital Universitario Son Espases	SeqCOVID-SPAIN consortium/IBV(CSIC)	Carla López-Causapé et al
EPI_ISL_959454	Spain/IB-IBV-99016772/2021	2021-01-26	Europe	Spain	Servicio de Microbiología, Hospital Universitario Son Espases	SeqCOVID-SPAIN consortium/IBV(CSIC)	Carla López-Causapé et al
EPI_ISL_959440	Spain/IB-IBV-99016774/2021	2021-01-19	Europe	Spain	Servicio de Microbiología, Hospital Universitario Son Espases	SeqCOVID-SPAIN consortium/IBV(CSIC)	Carla López-Causapé et al
EPI_ISL_959462	Spain/IB-IBV-99016775/2021	2021-01-20	Europe	Spain	Servicio de Microbiología, Hospital Universitario Son Espases	SeqCOVID-SPAIN consortium/IBV(CSIC)	Carla López-Causapé et al
EPI_ISL_959436	Spain/IB-IBV-99016776/2021	2021-01-27	Europe	Spain	Servicio de Microbiología, Hospital Universitario Son Espases	SeqCOVID-SPAIN consortium/IBV(CSIC)	Carla López-Causapé et al
EPI_ISL_959450	Spain/IB-IBV-99016782/2021	2021-01-27	Europe	Spain	Servicio de Microbiología, Hospital Universitario Son Espases	SeqCOVID-SPAIN consortium/IBV(CSIC)	Carla López-Causapé et al
EPI_ISL_959451	Spain/IB-IBV-99016785/2021	2021-01-27	Europe	Spain	Servicio de Microbiología, Hospital Universitario Son Espases	SeqCOVID-SPAIN consortium/IBV(CSIC)	Carla López-Causapé et al
EPI_ISL_959464	Spain/IB-IBV-99016791/2021	2021-01-19	Europe	Spain	Servicio de Microbiología, Hospital Universitario Son Espases	SeqCOVID-SPAIN consortium/IBV(CSIC)	Carla López-Causapé et al
EPI_ISL_959439	Spain/IB-IBV-99016792/2021	2021-01-18	Europe	Spain	Servicio de Microbiología, Hospital Universitario Son Espases	SeqCOVID-SPAIN consortium/IBV(CSIC)	Carla López-Causapé et al
EPI_ISL_959441	Spain/IB-IBV-99016795/2021	2021-01-21	Europe	Spain	Servicio de Microbiología, Hospital Universitario Son Espases	SeqCOVID-SPAIN consortium/IBV(CSIC)	Carla López-Causapé et al
EPI_ISL_959437	Spain/IB-IBV-99016796/2021	2021-01-26	Europe	Spain	Servicio de Microbiología, Hospital Universitario Son Espases	SeqCOVID-SPAIN consortium/IBV(CSIC)	Carla López-Causapé et al
EPI_ISL_959460	Spain/IB-IBV-99016799/2021	2021-01-21	Europe	Spain	Servicio de Microbiología, Hospital Universitario Son Espases	SeqCOVID-SPAIN consortium/IBV(CSIC)	Carla López-Causapé et al
EPI_ISL_959461	Spain/IB-IBV-99016801/2021	2021-01-21	Europe	Spain	Servicio de Microbiología, Hospital Universitario Son Espases	SeqCOVID-SPAIN consortium/IBV(CSIC)	Carla López-Causapé et al
EPI_ISL_959468	Spain/IB-IBV-99016814/2021	2021-01-15	Europe	Spain	Servicio de Microbiología, Hospital Universitario Son Espases	SeqCOVID-SPAIN consortium/IBV(CSIC)	Carla López-Causapé et al
EPI_ISL_959455	Spain/IB-IBV-99016816/2021	2021-01-22	Europe	Spain	Servicio de Microbiología, Hospital Universitario Son Espases	SeqCOVID-SPAIN consortium/IBV(CSIC)	Carla López-Causapé et al
EPI_ISL_959456	Spain/IB-IBV-99016818/2021	2021-01-22	Europe	Spain	Servicio de Microbiología, Hospital Universitario Son Espases	SeqCOVID-SPAIN consortium/IBV(CSIC)	Carla López-Causapé et al
EPI_ISL_959457	Spain/IB-IBV-99016819/2021	2021-01-22	Europe	Spain	Servicio de Microbiología, Hospital Universitario Son Espases	SeqCOVID-SPAIN consortium/IBV(CSIC)	Carla López-Causapé et al
EPI_ISL_959447	Spain/IB-IBV-99016821/2021	2021-01-29	Europe	Spain	Servicio de Microbiología, Hospital Universitario Son Espases	SeqCOVID-SPAIN consortium/IBV(CSIC)	Carla López-Causapé et al
EPI_ISL_959448	Spain/IB-IBV-99016822/2021	2021-01-29	Europe	Spain	Servicio de Microbiología, Hospital Universitario Son Espases	SeqCOVID-SPAIN consortium/IBV(CSIC)	Carla López-Causapé et al
EPI_ISL_959449	Spain/IB-IBV-99016824/2021	2021-01-29	Europe	Spain	Servicio de Microbiología, Hospital Universitario Son Espases	SeqCOVID-SPAIN consortium/IBV(CSIC)	Carla López-Causapé et al
EPI_ISL_959469	Spain/IB-IBV-99016826/2021	2021-01-15	Europe	Spain	Servicio de Microbiología, Hospital Universitario Son Espases	SeqCOVID-SPAIN consortium/IBV(CSIC)	Carla López-Causapé et al
EPI_ISL_959470	Spain/IB-IBV-99016827/2021	2021-01-15	Europe	Spain	Servicio de Microbiología, Hospital Universitario Son Espases	SeqCOVID-SPAIN consortium/IBV(CSIC)	Carla López-Causapé et al
EPI_ISL_959458	Spain/IB-IBV-99016828/2021	2021-01-22	Europe	Spain	Servicio de Microbiología, Hospital Universitario Son Espases	SeqCOVID-SPAIN consortium/IBV(CSIC)	Carla López-Causapé et al
EPI_ISL_959432	Spain/IB-IBV-99016829/2021	2021-01-29	Europe	Spain	Servicio de Microbiología, Hospital Universitario Son Espases	SeqCOVID-SPAIN consortium/IBV(CSIC)	Carla López-Causapé et al
EPI_ISL_959433	Spain/IB-IBV-99016832/2021	2021-01-29	Europe	Spain	Servicio de Microbiología, Hospital Universitario Son Espases	SeqCOVID-SPAIN consortium/IBV(CSIC)	Carla López-Causapé et al
EPI_ISL_959434	Spain/IB-IBV-99016833/2021	2021-01-29	Europe	Spain	Servicio de Microbiología, Hospital Universitario Son Espases	SeqCOVID-SPAIN consortium/IBV(CSIC)	Carla López-Causapé et al
EPI_ISL_959438	Spain/IB-IBV-99016835/2021	2021-01-22	Europe	Spain	Servicio de Microbiología, Hospital Universitario Son Espases	SeqCOVID-SPAIN consortium/IBV(CSIC)	Carla López-Causapé et al
EPI_ISL_959471	Spain/IB-IBV-99016840/2021	2021-01-15	Europe	Spain	Servicio de Microbiología, Hospital Universitario Son Espases	SeqCOVID-SPAIN consortium/IBV(CSIC)	Carla López-Causapé et al
EPI_ISL_959459	Spain/IB-IBV-99016843/2021	2021-01-22	Europe	Spain	Servicio de Microbiología, Hospital Universitario Son Espases	SeqCOVID-SPAIN consortium/IBV(CSIC)	Carla López-Causapé et al
EPI_ISL_959442	Spain/IB-IBV-99016844/2021	2021-01-28	Europe	Spain	Servicio de Microbiología, Hospital Universitario Son Espases	SeqCOVID-SPAIN consortium/IBV(CSIC)	Carla López-Causapé et al
EPI_ISL_959452	Spain/IB-IBV-99016854/2021	2021-01-27	Europe	Spain	Servicio de Microbiología, Hospital Universitario Son Espases	SeqCOVID-SPAIN consortium/IBV(CSIC)	Carla López-Causapé et al
EPI_ISL_1056654	Spain/IB-IBV-99019820/2021	2021-01-30	Europe	Spain	Servicio de Microbiología, Hospital Universitario Son Espases	SeqCOVID-SPAIN consortium/IBV(CSIC)	Carla López-Causapé et al
EPI_ISL_1056651	Spain/IB-IBV-99019821/2021	2021-02-02	Europe	Spain	Servicio de Microbiología, Hospital Universitario Son Espases	SeqCOVID-SPAIN consortium/IBV(CSIC)	Carla López-Causapé et al
EPI_ISL_1056642	Spain/IB-IBV-99019822/2021	2021-02-03	Europe	Spain	Servicio de Microbiología, Hospital Universitario Son Espases	SeqCOVID-SPAIN consortium/IBV(CSIC)	Carla López-Causapé et al
EPI_ISL_1056640	Spain/IB-IBV-99019823/2021	2021-02-03	Europe	Spain	Servicio de Microbiología, Hospital Universitario Son Espases	SeqCOVID-SPAIN consortium/IBV(CSIC)	Carla López-Causapé et al
EPI_ISL_1056633	Spain/IB-IBV-99019824/2021	2021-02-05	Europe	Spain	Servicio de Microbiología, Hospital Universitario Son Espases	SeqCOVID-SPAIN consortium/IBV(CSIC)	Carla López-Causapé et al
EPI_ISL_1056634	Spain/IB-IBV-99019826/2021	2021-02-05	Europe	Spain	Servicio de Microbiología, Hospital Universitario Son Espases	SeqCOVID-SPAIN consortium/IBV(CSIC)	Carla López-Causapé et al
EPI_ISL_1056624	Spain/IB-IBV-99019827/2021	2021-02-09	Europe	Spain	Servicio de Microbiología, Hospital Universitario Son Espases	SeqCOVID-SPAIN consortium/IBV(CSIC)	Carla López-Causapé et al
EPI_ISL_1056611	Spain/IB-IBV-99019828/2021	2021-02-10	Europe	Spain	Servicio de Microbiología, Hospital Universitario Son Espases	SeqCOVID-SPAIN consortium/IBV(CSIC)	Carla López-Causapé et al
EPI_ISL_1056610	Spain/IB-IBV-99019829/2021	2021-02-10	Europe	Spain	Servicio de Microbiología, Hospital Universitario Son Espases	SeqCOVID-SPAIN consortium/IBV(CSIC)	Carla López-Causapé et al
EPI_ISL_1056647	Spain/IB-IBV-99019833/2021	2021-02-02	Europe	Spain	Servicio de Microbiología, Hospital Universitario Son Espases	SeqCOVID-SPAIN consortium/IBV(CSIC)	Carla López-Causapé et al
EPI_ISL_1056641	Spain/IB-IBV-99019834/2021	2021-02-03	Europe	Spain	Servicio de Microbiología, Hospital Universitario Son Espases	SeqCOVID-SPAIN consortium/IBV(CSIC)	Carla López-Causapé et al
EPI_ISL_1056635	Spain/IB-IBV-99019837/2021	2021-02-05	Europe	Spain	Servicio de Microbiología, Hospital Universitario Son Espases	SeqCOVID-SPAIN consortium/IBV(CSIC)	Carla López-Causapé et al
EPI_ISL_1056636	Spain/IB-IBV-99019838/2021	2021-02-05	Europe	Spain	Servicio de Microbiología, Hospital Universitario Son Espases	SeqCOVID-SPAIN consortium/IBV(CSIC)	Carla López-Causapé et al
EPI_ISL_1056620	Spain/IB-IBV-99019840/2021	2021-02-09	Europe	Spain	Servicio de Microbiología, Hospital Universitario Son Espases	SeqCOVID-SPAIN consortium/IBV(CSIC)	Carla López-Causapé et al
EPI_ISL_1056601	Spain/IB-IBV-99019843/2021	2021-02-12	Europe	Spain	Servicio de Microbiología, Hospital Universitario Son Espases	SeqCOVID-SPAIN consortium/IBV(CSIC)	Carla López-Causapé et al
EPI_ISL_1056643	Spain/IB-IBV-99019846/2021	2021-02-03	Europe	Spain	Servicio de Microbiología, Hospital Universitario Son Espases	SeqCOVID-SPAIN consortium/IBV(CSIC)	Carla López-Causapé et al
EPI_ISL_1056637	Spain/IB-IBV-99019848/2021	2021-02-05	Europe	Spain	Servicio de Microbiología, Hospital Universitario Son Espases	SeqCOVID-SPAIN consortium/IBV(CSIC)	Carla López-Causapé et al
EPI_ISL_1056627	Spain/IB-IBV-99019849/2021	2021-02-05	Europe	Spain	Servicio de Microbiología, Hospital Universitario Son Espases	SeqCOVID-SPAIN consortium/IBV(CSIC)	Carla López-Causapé et al
EPI_ISL_1056631	Spain/IB-IBV-99019850/2021	2021-02-05	Europe	Spain	Servicio de Microbiología, Hospital Universitario Son Espases	SeqCOVID-SPAIN consortium/IBV(CSIC)	Carla López-Causapé et al
EPI_ISL_1056602	Spain/IB-IBV-99019852/2021	2021-02-12	Europe	Spain	Servicio de Microbiología, Hospital Universitario Son Espases	SeqCOVID-SPAIN consortium/IBV(CSIC)	Carla López-Causapé et al
EPI_ISL_1056612	Spain/IB-IBV-99019853/2021	2021-02-10	Europe	Spain	Servicio de Microbiología, Hospital Universitario Son Espases	SeqCOVID-SPAIN consortium/IBV(CSIC)	Carla López-Causapé et al
EPI_ISL_1056648	Spain/IB-IBV-99019857/2021	2021-02-02	Europe	Spain	Servicio de Microbiología, Hospital Universitario Son Espases	SeqCOVID-SPAIN consortium/IBV(CSIC)	Carla López-Causapé et al
EPI_ISL_1056628	Spain/IB-IBV-99019861/2021	2021-02-05	Europe	Spain	Servicio de Microbiología, Hospital Universitario Son Espases	SeqCOVID-SPAIN consortium/IBV(CSIC)	Carla López-Causapé et al
EPI_ISL_1056621	Spain/IB-IBV-99019863/2021	2021-02-09	Europe	Spain	Servicio de Microbiología, Hospital Universitario Son Espases	SeqCOVID-SPAIN consortium/IBV(CSIC)	Carla López-Causapé et al
EPI_ISL_1056607	Spain/IB-IBV-99019866/2021	2021-02-12	Europe	Spain	Servicio de Microbiología, Hospital Universitario Son Espases	SeqCOVID-SPAIN consortium/IBV(CSIC)	Carla López-Causapé et al
EPI_ISL_1056644	Spain/IB-IBV-99019870/2021	2021-02-03	Europe	Spain	Servicio de Microbiología, Hospital Universitario Son Espases	SeqCOVID-SPAIN consortium/IBV(CSIC)	Carla López-Causapé et al
EPI_ISL_1056638	Spain/IB-IBV-99019871/2021	2021-02-05	Europe	Spain	Servicio de Microbiología, Hospital Universitario Son Espases	SeqCOVID-SPAIN consortium/IBV(CSIC)	Carla López-Causapé et al
EPI_ISL_1056629	Spain/IB-IBV-99019872/2021	2021-02-05	Europe	Spain	Servicio de Microbiología, Hospital Universitario Son Espases	SeqCOVID-SPAIN consortium/IBV(CSIC)	Carla López-Causapé et al
EPI_ISL_1056639	Spain/IB-IBV-99019873/2021	2021-02-05	Europe	Spain	Servicio de Microbiología, Hospital Universitario Son Espases	SeqCOVID-SPAIN consortium/IBV(CSIC)	Carla López-Causapé et al
EPI_ISL_1056622	Spain/IB-IBV-99019875/2021	2021-02-09	Europe	Spain	Servicio de Microbiología, Hospital Universitario Son Espases	SeqCOVID-SPAIN consortium/IBV(CSIC)	Carla López-Causapé et al
EPI_ISL_1056613	Spain/IB-IBV-99019876/2021	2021-02-10	Europe	Spain	Servicio de Microbiología, Hospital Universitario Son Espases	SeqCOVID-SPAIN consortium/IBV(CSIC)	Carla López-Causapé et al
EPI_ISL_1056603	Spain/IB-IBV-99019879/2021	2021-02-12	Europe	Spain	Servicio de Microbiología, Hospital Universitario Son Espases	SeqCOVID-SPAIN consortium/IBV(CSIC)	Carla López-Causapé et al
EPI_ISL_1056650	Spain/IB-IBV-99019880/2021	2021-02-02	Europe	Spain	Servicio de Microbiología, Hospital Universitario Son Espases	SeqCOVID-SPAIN consortium/IBV(CSIC)	Carla López-Causapé et al
EPI_ISL_1056630	Spain/IB-IBV-99019883/2021	2021-02-05	Europe	Spain	Servicio de Microbiología, Hospital Universitario Son Espases	SeqCOVID-SPAIN consortium/IBV(CSIC)	Carla López-Causapé et al
EPI_ISL_1056623	Spain/IB-IBV-99019887/2021	2021-02-09	Europe	Spain	Servicio de Microbiología, Hospital Universitario Son Espases	SeqCOVID-SPAIN consortium/IBV(CSIC)	Carla López-Causapé et al
EPI_ISL_1056617	Spain/IB-IBV-99019888/2021	2021-02-10	Europe	Spain	Servicio de Microbiología, Hospital Universitario Son Espases	SeqCOVID-SPAIN consortium/IBV(CSIC)	Carla López-Causapé et al
EPI_ISL_1056604	Spain/IB-IBV-99019890/2021	2021-02-12	Europe	Spain	Servicio de Microbiología, Hospital Universitario Son Espases	SeqCOVID-SPAIN consortium/IBV(CSIC)	Carla López-Causapé et al
EPI_ISL_1056615	Spain/IB-IBV-99019898/2021	2021-02-10	Europe	Spain	Servicio de Microbiología, Hospital Universitario Son Espases	SeqCOVID-SPAIN consortium/IBV(CSIC)	Carla López-Causapé et al
EPI_ISL_1056609	Spain/IB-IBV-99019899/2021	2021-02-11	Europe	Spain	Servicio de Microbiología, Hospital Universitario Son Espases	SeqCOVID-SPAIN consortium/IBV(CSIC)	Carla López-Causapé et al
EPI_ISL_1056614	Spain/IB-IBV-99019900/2021	2021-02-10	Europe	Spain	Servicio de Microbiología, Hospital Universitario Son Espases	SeqCOVID-SPAIN consortium/IBV(CSIC)	Carla López-Causapé et al
EPI_ISL_1056608	Spain/IB-IBV-99019901/2021	2021-02-12	Europe	Spain	Servicio de Microbiología, Hospital Universitario Son Espases	SeqCOVID-SPAIN consortium/IBV(CSIC)	Carla López-Causapé et al
EPI_ISL_1056618	Spain/IB-IBV-99019912/2021	2021-02-10	Europe	Spain	Servicio de Microbiología, Hospital Universitario Son Espases	SeqCOVID-SPAIN consortium/IBV(CSIC)	Carla López-Causapé et al
EPI_ISL_1056605	Spain/IB-IBV-99019913/2021	2021-02-12	Europe	Spain	Servicio de Microbiología, Hospital Universitario Son Espases	SeqCOVID-SPAIN consortium/IBV(CSIC)	Carla López-Causapé et al
EPI_ISL_1056606	Spain/IB-IBV-99019914/2021	2021-02-12	Europe	Spain	Servicio de Microbiología, Hospital Universitario Son Espases	SeqCOVID-SPAIN consortium/IBV(CSIC)	Carla López-Causapé et al
EPI_ISL_1219767	Spain/IB-IBV-99022020/2021	2021-02-19	Europe	Spain	Servicio de Microbiología, Hospital Universitario Son Espases	SeqCOVID-SPAIN consortium/IBV(CSIC)	Carla López-Causapé et al
EPI_ISL_1219770	Spain/IB-IBV-99022023/2021	2021-02-16	Europe	Spain	Servicio de Microbiología, Hospital Universitario Son Espases	SeqCOVID-SPAIN consortium/IBV(CSIC)	Carla López-Causapé et al
EPI_ISL_1219795	Spain/IB-IBV-99022025/2021	2021-02-15	Europe	Spain	Servicio de Microbiología, Hospital Universitario Son Espases	SeqCOVID-SPAIN consortium/IBV(CSIC)	Carla López-Causapé et al
EPI_ISL_1219771	Spain/IB-IBV-99022026/2021	2021-02-15	Europe	Spain	Servicio de Microbiología, Hospital Universitario Son Espases	SeqCOVID-SPAIN consortium/IBV(CSIC)	Carla López-Causapé et al
EPI_ISL_1219772	Spain/IB-IBV-99022027/2021	2021-02-19	Europe	Spain	Servicio de Microbiología, Hospital Universitario Son Espases	SeqCOVID-SPAIN consortium/IBV(CSIC)	Carla López-Causapé et al
EPI_ISL_1219773	Spain/IB-IBV-99022028/2021	2021-02-24	Europe	Spain	Servicio de Microbiología, Hospital Universitario Son Espases	SeqCOVID-SPAIN consortium/IBV(CSIC)	Carla López-Causapé et al
EPI_ISL_1219774	Spain/IB-IBV-99022029/2021	2021-02-25	Europe	Spain	Servicio de Microbiología, Hospital Universitario Son Espases	SeqCOVID-SPAIN consortium/IBV(CSIC)	Carla López-Causapé et al
EPI_ISL_1219796	Spain/IB-IBV-99022036/2021	2021-02-19	Europe	Spain	Servicio de Microbiología, Hospital Universitario Son Espases	SeqCOVID-SPAIN consortium/IBV(CSIC)	Carla López-Causapé et al
EPI_ISL_1219775	Spain/IB-IBV-99022039/2021	2021-02-19	Europe	Spain	Servicio de Microbiología, Hospital Universitario Son Espases	SeqCOVID-SPAIN consortium/IBV(CSIC)	Carla López-Causapé et al
EPI_ISL_1219776	Spain/IB-IBV-99022043/2021	2021-02-19	Europe	Spain	Servicio de Microbiología, Hospital Universitario Son Espases	SeqCOVID-SPAIN consortium/IBV(CSIC)	Carla López-Causapé et al
EPI_ISL_1219797	Spain/IB-IBV-99022044/2021	2021-02-19	Europe	Spain	Servicio de Microbiología, Hospital Universitario Son Espases	SeqCOVID-SPAIN consortium/IBV(CSIC)	Carla López-Causapé et al
EPI_ISL_1219777	Spain/IB-IBV-99022046/2021	2021-02-25	Europe	Spain	Servicio de Microbiología, Hospital Universitario Son Espases	SeqCOVID-SPAIN consortium/IBV(CSIC)	Carla López-Causapé et al
EPI_ISL_1219798	Spain/IB-IBV-99022057/2021	2021-02-21	Europe	Spain	Servicio de Microbiología, Hospital Universitario Son Espases	SeqCOVID-SPAIN consortium/IBV(CSIC)	Carla López-Causapé et al
EPI_ISL_1219799	Spain/IB-IBV-99022058/2021	2021-02-19	Europe	Spain	Servicio de Microbiología, Hospital Universitario Son Espases	SeqCOVID-SPAIN consortium/IBV(CSIC)	Carla López-Causapé et al
EPI_ISL_1219779	Spain/IB-IBV-99022061/2021	2021-02-15	Europe	Spain	Servicio de Microbiología, Hospital Universitario Son Espases	SeqCOVID-SPAIN consortium/IBV(CSIC)	Carla López-Causapé et al
EPI_ISL_1219780	Spain/IB-IBV-99022064/2021	2021-02-25	Europe	Spain	Servicio de Microbiología, Hospital Universitario Son Espases	SeqCOVID-SPAIN consortium/IBV(CSIC)	Carla López-Causapé et al
EPI_ISL_1219790	Spain/IB-IBV-99022065/2021	2021-02-26	Europe	Spain	Servicio de Microbiología, Hospital Universitario Son Espases	SeqCOVID-SPAIN consortium/IBV(CSIC)	Carla López-Causapé et al
EPI_ISL_1219788	Spain/IB-IBV-99022078/2021	2021-02-17	Europe	Spain	Servicio de Microbiología, Hospital Universitario Son Espases	SeqCOVID-SPAIN consortium/IBV(CSIC)	Carla López-Causapé et al
EPI_ISL_1219781	Spain/IB-IBV-99022084/2021	2021-02-14	Europe	Spain	Servicio de Microbiología, Hospital Universitario Son Espases	SeqCOVID-SPAIN consortium/IBV(CSIC)	Carla López-Causapé et al
EPI_ISL_1219800	Spain/IB-IBV-99022086/2021	2021-02-19	Europe	Spain	Servicio de Microbiología, Hospital Universitario Son Espases	SeqCOVID-SPAIN consortium/IBV(CSIC)	Carla López-Causapé et al
EPI_ISL_1219782	Spain/IB-IBV-99022094/2021	2021-02-18	Europe	Spain	Servicio de Microbiología, Hospital Universitario Son Espases	SeqCOVID-SPAIN consortium/IBV(CSIC)	Carla López-Causapé et al
EPI_ISL_1219783	Spain/IB-IBV-99022095/2021	2021-02-13	Europe	Spain	Servicio de Microbiología, Hospital Universitario Son Espases	SeqCOVID-SPAIN consortium/IBV(CSIC)	Carla López-Causapé et al
EPI_ISL_1219784	Spain/IB-IBV-99022101/2021	2021-02-18	Europe	Spain	Servicio de Microbiología, Hospital Universitario Son Espases	SeqCOVID-SPAIN consortium/IBV(CSIC)	Carla López-Causapé et al
EPI_ISL_1219794	Spain/IB-IBV-99022103/2021	2021-02-19	Europe	Spain	Servicio de Microbiología, Hospital Universitario Son Espases	SeqCOVID-SPAIN consortium/IBV(CSIC)	Carla López-Causapé et al
EPI_ISL_1219789	Spain/IB-IBV-99022104/2021	2021-02-23	Europe	Spain	Servicio de Microbiología, Hospital Universitario Son Espases	SeqCOVID-SPAIN consortium/IBV(CSIC)	Carla López-Causapé et al
EPI_ISL_1219785	Spain/IB-IBV-99022106/2021	2021-02-17	Europe	Spain	Servicio de Microbiología, Hospital Universitario Son Espases	SeqCOVID-SPAIN consortium/IBV(CSIC)	Carla López-Causapé et al
EPI_ISL_1219787	Spain/IB-IBV-99022112/2021	2021-02-25	Europe	Spain	Servicio de Microbiología, Hospital Universitario Son Espases	SeqCOVID-SPAIN consortium/IBV(CSIC)	Carla López-Causapé et al
EPI_ISL_3045557	Spain/MC-11067682/2021	2021-05-19	Europe	Spain	Hospital Clínico Universitario Virgen de la Arrixaca	Hospital Clínico Universitario Virgen de la Arrixaca	Marina Simón y Laura Moreno et al
EPI_ISL_2838052	Spain/MC-11073601/2021	2021-06-08	Europe	Spain	Hospital Clínico Universitario Virgen de la Arrixaca	Hospital Clínico Universitario Virgen de la Arrixaca	Laura Moreno y Marina Simón et al
EPI_ISL_2828327	Spain/MC-11073608/2021	2021-06-07	Europe	Spain	Hospital Clínico Universitario Virgen de la Arrixaca	Hospital Clínico Universitario Virgen de la Arrixaca	Marina Simón Páez y Laura Moreno Parrado et al
EPI_ISL_2838051	Spain/MC-16104272/2021	2021-06-10	Europe	Spain	Hospital Clínico Universitario Virgen de la Arrixaca	Hospital Clínico Universitario Virgen de la Arrixaca	Marina Simón y Laura Moreno et al
EPI_ISL_474934	Spain/MC-IBV-002894/2020	2020-03-18	Europe	Spain	Hospital Universitario Virgen de las Nieves de Granada-SAS	SeqCOVID-SPAIN consortium/IBV(CSIC)	Mercedes Pérez Ruiz et al
EPI_ISL_2754151	Spain/MC-IBV-97030125/2021	2021-01-08	Europe	Spain	Hospital Clínico Universitario Virgen de la Arrixaca (Murcia)	SeqCOVID-SPAIN consortium/IBV(CSIC)	Antonio Moreno Docón et al
EPI_ISL_2754152	Spain/MC-IBV-97030127/2021	2021-01-08	Europe	Spain	Hospital Clínico Universitario Virgen de la Arrixaca (Murcia)	SeqCOVID-SPAIN consortium/IBV(CSIC)	Antonio Moreno Docón et al
EPI_ISL_2754155	Spain/MC-IBV-97030131/2021	2021-01-10	Europe	Spain	Hospital Clínico Universitario Virgen de la Arrixaca (Murcia)	SeqCOVID-SPAIN consortium/IBV(CSIC)	Antonio Moreno Docón et al
EPI_ISL_2754157	Spain/MC-IBV-97030134/2021	2021-01-11	Europe	Spain	Hospital Clínico Universitario Virgen de la Arrixaca (Murcia)	SeqCOVID-SPAIN consortium/IBV(CSIC)	Antonio Moreno Docón et al
EPI_ISL_2754158	Spain/MC-IBV-97030135/2021	2021-01-11	Europe	Spain	Hospital Clínico Universitario Virgen de la Arrixaca (Murcia)	SeqCOVID-SPAIN consortium/IBV(CSIC)	Antonio Moreno Docón et al
EPI_ISL_2754160	Spain/MC-IBV-97030137/2021	2021-01-11	Europe	Spain	Hospital Clínico Universitario Virgen de la Arrixaca (Murcia)	SeqCOVID-SPAIN consortium/IBV(CSIC)	Antonio Moreno Docón et al
EPI_ISL_2754161	Spain/MC-IBV-97030139/2021	2021-01-11	Europe	Spain	Hospital Clínico Universitario Virgen de la Arrixaca (Murcia)	SeqCOVID-SPAIN consortium/IBV(CSIC)	Antonio Moreno Docón et al
EPI_ISL_2754163	Spain/MC-IBV-97030141/2021	2021-01-12	Europe	Spain	Hospital Clínico Universitario Virgen de la Arrixaca (Murcia)	SeqCOVID-SPAIN consortium/IBV(CSIC)	Antonio Moreno Docón et al
EPI_ISL_2754164	Spain/MC-IBV-97030142/2021	2021-01-12	Europe	Spain	Hospital Clínico Universitario Virgen de la Arrixaca (Murcia)	SeqCOVID-SPAIN consortium/IBV(CSIC)	Antonio Moreno Docón et al
EPI_ISL_2754165	Spain/MC-IBV-97030143/2021	2021-01-12	Europe	Spain	Hospital Clínico Universitario Virgen de la Arrixaca (Murcia)	SeqCOVID-SPAIN consortium/IBV(CSIC)	Antonio Moreno Docón et al
EPI_ISL_2754168	Spain/MC-IBV-97030146/2021	2021-01-13	Europe	Spain	Hospital Clínico Universitario Virgen de la Arrixaca (Murcia)	SeqCOVID-SPAIN consortium/IBV(CSIC)	Antonio Moreno Docón et al
EPI_ISL_2754170	Spain/MC-IBV-97030148/2021	2021-01-13	Europe	Spain	Hospital Clínico Universitario Virgen de la Arrixaca (Murcia)	SeqCOVID-SPAIN consortium/IBV(CSIC)	Antonio Moreno Docón et al
EPI_ISL_2754171	Spain/MC-IBV-97030149/2021	2021-01-13	Europe	Spain	Hospital Clínico Universitario Virgen de la Arrixaca (Murcia)	SeqCOVID-SPAIN consortium/IBV(CSIC)	Antonio Moreno Docón et al
EPI_ISL_2754173	Spain/MC-IBV-97030151/2021	2021-01-13	Europe	Spain	Hospital Clínico Universitario Virgen de la Arrixaca (Murcia)	SeqCOVID-SPAIN consortium/IBV(CSIC)	Antonio Moreno Docón et al
EPI_ISL_2754175	Spain/MC-IBV-97030154/2021	2021-01-14	Europe	Spain	Hospital Clínico Universitario Virgen de la Arrixaca (Murcia)	SeqCOVID-SPAIN consortium/IBV(CSIC)	Antonio Moreno Docón et al
EPI_ISL_2754176	Spain/MC-IBV-97030155/2021	2021-01-14	Europe	Spain	Hospital Clínico Universitario Virgen de la Arrixaca (Murcia)	SeqCOVID-SPAIN consortium/IBV(CSIC)	Antonio Moreno Docón et al
EPI_ISL_2754177	Spain/MC-IBV-97030156/2021	2021-01-14	Europe	Spain	Hospital Clínico Universitario Virgen de la Arrixaca (Murcia)	SeqCOVID-SPAIN consortium/IBV(CSIC)	Antonio Moreno Docón et al
EPI_ISL_2754179	Spain/MC-IBV-97030158/2021	2021-01-14	Europe	Spain	Hospital Clínico Universitario Virgen de la Arrixaca (Murcia)	SeqCOVID-SPAIN consortium/IBV(CSIC)	Antonio Moreno Docón et al
EPI_ISL_2754183	Spain/MC-IBV-97030161/2021	2021-01-15	Europe	Spain	Hospital Clínico Universitario Virgen de la Arrixaca (Murcia)	SeqCOVID-SPAIN consortium/IBV(CSIC)	Antonio Moreno Docón et al
EPI_ISL_2754184	Spain/MC-IBV-97030165/2021	2021-01-15	Europe	Spain	Hospital Clínico Universitario Virgen de la Arrixaca (Murcia)	SeqCOVID-SPAIN consortium/IBV(CSIC)	Antonio Moreno Docón et al
EPI_ISL_2754185	Spain/MC-IBV-97030166/2021	2021-01-16	Europe	Spain	Hospital Clínico Universitario Virgen de la Arrixaca (Murcia)	SeqCOVID-SPAIN consortium/IBV(CSIC)	Antonio Moreno Docón et al
EPI_ISL_2754186	Spain/MC-IBV-97030167/2021	2021-01-16	Europe	Spain	Hospital Clínico Universitario Virgen de la Arrixaca (Murcia)	SeqCOVID-SPAIN consortium/IBV(CSIC)	Antonio Moreno Docón et al
EPI_ISL_2754188	Spain/MC-IBV-97030169/2021	2021-01-16	Europe	Spain	Hospital Clínico Universitario Virgen de la Arrixaca (Murcia)	SeqCOVID-SPAIN consortium/IBV(CSIC)	Antonio Moreno Docón et al
EPI_ISL_2754189	Spain/MC-IBV-97030170/2021	2021-01-16	Europe	Spain	Hospital Clínico Universitario Virgen de la Arrixaca (Murcia)	SeqCOVID-SPAIN consortium/IBV(CSIC)	Antonio Moreno Docón et al
EPI_ISL_2754190	Spain/MC-IBV-97030171/2021	2021-01-17	Europe	Spain	Hospital Clínico Universitario Virgen de la Arrixaca (Murcia)	SeqCOVID-SPAIN consortium/IBV(CSIC)	Antonio Moreno Docón et al
EPI_ISL_2754191	Spain/MC-IBV-97030172/2021	2021-01-17	Europe	Spain	Hospital Clínico Universitario Virgen de la Arrixaca (Murcia)	SeqCOVID-SPAIN consortium/IBV(CSIC)	Antonio Moreno Docón et al
EPI_ISL_2754192	Spain/MC-IBV-97030173/2021	2021-01-17	Europe	Spain	Hospital Clínico Universitario Virgen de la Arrixaca (Murcia)	SeqCOVID-SPAIN consortium/IBV(CSIC)	Antonio Moreno Docón et al
EPI_ISL_2754193	Spain/MC-IBV-97030174/2021	2021-01-18	Europe	Spain	Hospital Clínico Universitario Virgen de la Arrixaca (Murcia)	SeqCOVID-SPAIN consortium/IBV(CSIC)	Antonio Moreno Docón et al
EPI_ISL_1194517	Spain/MC-IBV-98016403/2021	2021-01-06	Europe	Spain	Hospital Clínico Universitario Virgen de la Arrixaca (Murcia)	SeqCOVID-SPAIN consortium/IBV(CSIC)	Antonio Moreno Docón et al
EPI_ISL_1194519	Spain/MC-IBV-98016405/2021	2021-01-07	Europe	Spain	Hospital Clínico Universitario Virgen de la Arrixaca (Murcia)	SeqCOVID-SPAIN consortium/IBV(CSIC)	Antonio Moreno Docón et al
EPI_ISL_1194520	Spain/MC-IBV-98016406/2021	2021-01-09	Europe	Spain	Hospital Clínico Universitario Virgen de la Arrixaca (Murcia)	SeqCOVID-SPAIN consortium/IBV(CSIC)	Antonio Moreno Docón et al
EPI_ISL_1194523	Spain/MC-IBV-98016409/2021	2021-01-13	Europe	Spain	Hospital Clínico Universitario Virgen de la Arrixaca (Murcia)	SeqCOVID-SPAIN consortium/IBV(CSIC)	Antonio Moreno Docón et al
EPI_ISL_1194525	Spain/MC-IBV-98016410/2021	2021-01-14	Europe	Spain	Hospital Clínico Universitario Virgen de la Arrixaca (Murcia)	SeqCOVID-SPAIN consortium/IBV(CSIC)	Antonio Moreno Docón et al
EPI_ISL_1423919	Spain/MC-IBV-98016413/2020	2020-12-02	Europe	Spain	Hospital Clínico Universitario Virgen de la Arrixaca (Murcia)	SeqCOVID-SPAIN consortium/IBV(CSIC)	Antonio Moreno Docón et al
EPI_ISL_1423920	Spain/MC-IBV-98016415/2020	2020-12-04	Europe	Spain	Hospital Clínico Universitario Virgen de la Arrixaca (Murcia)	SeqCOVID-SPAIN consortium/IBV(CSIC)	Antonio Moreno Docón et al
EPI_ISL_1423921	Spain/MC-IBV-98016420/2020	2020-12-03	Europe	Spain	Hospital Clínico Universitario Virgen de la Arrixaca (Murcia)	SeqCOVID-SPAIN consortium/IBV(CSIC)	Antonio Moreno Docón et al
EPI_ISL_1423922	Spain/MC-IBV-98016423/2020	2020-12-06	Europe	Spain	Hospital Clínico Universitario Virgen de la Arrixaca (Murcia)	SeqCOVID-SPAIN consortium/IBV(CSIC)	Antonio Moreno Docón et al
EPI_ISL_1423923	Spain/MC-IBV-98016425/2020	2020-12-07	Europe	Spain	Hospital Clínico Universitario Virgen de la Arrixaca (Murcia)	SeqCOVID-SPAIN consortium/IBV(CSIC)	Antonio Moreno Docón et al
EPI_ISL_1423924	Spain/MC-IBV-98016426/2020	2020-12-07	Europe	Spain	Hospital Clínico Universitario Virgen de la Arrixaca (Murcia)	SeqCOVID-SPAIN consortium/IBV(CSIC)	Antonio Moreno Docón et al
EPI_ISL_1194526	Spain/MC-IBV-98016429/2020	2020-12-08	Europe	Spain	Hospital Clínico Universitario Virgen de la Arrixaca (Murcia)	SeqCOVID-SPAIN consortium/IBV(CSIC)	Antonio Moreno Docón et al
EPI_ISL_1194528	Spain/MC-IBV-98016430/2020	2020-12-08	Europe	Spain	Hospital Clínico Universitario Virgen de la Arrixaca (Murcia)	SeqCOVID-SPAIN consortium/IBV(CSIC)	Antonio Moreno Docón et al
EPI_ISL_1423925	Spain/MC-IBV-98016431/2020	2020-12-08	Europe	Spain	Hospital Clínico Universitario Virgen de la Arrixaca (Murcia)	SeqCOVID-SPAIN consortium/IBV(CSIC)	Antonio Moreno Docón et al
EPI_ISL_1194529	Spain/MC-IBV-98016436/2020	2020-12-09	Europe	Spain	Hospital Clínico Universitario Virgen de la Arrixaca (Murcia)	SeqCOVID-SPAIN consortium/IBV(CSIC)	Antonio Moreno Docón et al
EPI_ISL_1194530	Spain/MC-IBV-98016437/2020	2020-12-09	Europe	Spain	Hospital Clínico Universitario Virgen de la Arrixaca (Murcia)	SeqCOVID-SPAIN consortium/IBV(CSIC)	Antonio Moreno Docón et al
EPI_ISL_1194531	Spain/MC-IBV-98016439/2020	2020-12-11	Europe	Spain	Hospital Clínico Universitario Virgen de la Arrixaca (Murcia)	SeqCOVID-SPAIN consortium/IBV(CSIC)	Antonio Moreno Docón et al
EPI_ISL_1194532	Spain/MC-IBV-98016443/2020	2020-12-13	Europe	Spain	Hospital Clínico Universitario Virgen de la Arrixaca (Murcia)	SeqCOVID-SPAIN consortium/IBV(CSIC)	Antonio Moreno Docón et al
EPI_ISL_1194533	Spain/MC-IBV-98016446/2020	2020-12-13	Europe	Spain	Hospital Clínico Universitario Virgen de la Arrixaca (Murcia)	SeqCOVID-SPAIN consortium/IBV(CSIC)	Antonio Moreno Docón et al
EPI_ISL_1194534	Spain/MC-IBV-98016447/2020	2020-12-13	Europe	Spain	Hospital Clínico Universitario Virgen de la Arrixaca (Murcia)	SeqCOVID-SPAIN consortium/IBV(CSIC)	Antonio Moreno Docón et al
EPI_ISL_4560881	Spain/MC-IBV-98016448/2020	2020-12-13	Europe	Spain	Hospital Clínico Universitario Virgen de la Arrixaca (Murcia)	SeqCOVID-SPAIN consortium/IBV(CSIC)	Antonio Moreno Docón et al
EPI_ISL_1194535	Spain/MC-IBV-98016450/2020	2020-12-14	Europe	Spain	Hospital Clínico Universitario Virgen de la Arrixaca (Murcia)	SeqCOVID-SPAIN consortium/IBV(CSIC)	Antonio Moreno Docón et al
EPI_ISL_1194539	Spain/MC-IBV-98016455/2020	2020-12-18	Europe	Spain	Hospital Clínico Universitario Virgen de la Arrixaca (Murcia)	SeqCOVID-SPAIN consortium/IBV(CSIC)	Antonio Moreno Docón et al
EPI_ISL_1194541	Spain/MC-IBV-98016456/2020	2020-12-20	Europe	Spain	Hospital Clínico Universitario Virgen de la Arrixaca (Murcia)	SeqCOVID-SPAIN consortium/IBV(CSIC)	Antonio Moreno Docón et al
EPI_ISL_1194544	Spain/MC-IBV-98016459/2020	2020-12-22	Europe	Spain	Hospital Clínico Universitario Virgen de la Arrixaca (Murcia)	SeqCOVID-SPAIN consortium/IBV(CSIC)	Antonio Moreno Docón et al
EPI_ISL_1194545	Spain/MC-IBV-98016460/2020	2020-12-22	Europe	Spain	Hospital Clínico Universitario Virgen de la Arrixaca (Murcia)	SeqCOVID-SPAIN consortium/IBV(CSIC)	Antonio Moreno Docón et al
EPI_ISL_1194547	Spain/MC-IBV-98016461/2020	2020-12-22	Europe	Spain	Hospital Clínico Universitario Virgen de la Arrixaca (Murcia)	SeqCOVID-SPAIN consortium/IBV(CSIC)	Antonio Moreno Docón et al
EPI_ISL_1194549	Spain/MC-IBV-98016463/2020	2020-12-26	Europe	Spain	Hospital Clínico Universitario Virgen de la Arrixaca (Murcia)	SeqCOVID-SPAIN consortium/IBV(CSIC)	Antonio Moreno Docón et al
EPI_ISL_1194552	Spain/MC-IBV-98016467/2020	2020-12-27	Europe	Spain	Hospital Clínico Universitario Virgen de la Arrixaca (Murcia)	SeqCOVID-SPAIN consortium/IBV(CSIC)	Antonio Moreno Docón et al
EPI_ISL_1194554	Spain/MC-IBV-98016470/2020	2020-12-28	Europe	Spain	Hospital Clínico Universitario Virgen de la Arrixaca (Murcia)	SeqCOVID-SPAIN consortium/IBV(CSIC)	Antonio Moreno Docón et al
EPI_ISL_1194555	Spain/MC-IBV-98016471/2020	2020-12-29	Europe	Spain	Hospital Clínico Universitario Virgen de la Arrixaca (Murcia)	SeqCOVID-SPAIN consortium/IBV(CSIC)	Antonio Moreno Docón et al
EPI_ISL_1194557	Spain/MC-IBV-98016473/2020	2020-12-31	Europe	Spain	Hospital Clínico Universitario Virgen de la Arrixaca (Murcia)	SeqCOVID-SPAIN consortium/IBV(CSIC)	Antonio Moreno Docón et al
EPI_ISL_1194558	Spain/MC-IBV-98016474/2020	2020-12-31	Europe	Spain	Hospital Clínico Universitario Virgen de la Arrixaca (Murcia)	SeqCOVID-SPAIN consortium/IBV(CSIC)	Antonio Moreno Docón et al
EPI_ISL_1194560	Spain/MC-IBV-98016476/2021	2021-01-02	Europe	Spain	Hospital Clínico Universitario Virgen de la Arrixaca (Murcia)	SeqCOVID-SPAIN consortium/IBV(CSIC)	Antonio Moreno Docón et al
EPI_ISL_1194562	Spain/MC-IBV-98016483/2021	2021-01-03	Europe	Spain	Hospital Clínico Universitario Virgen de la Arrixaca (Murcia)	SeqCOVID-SPAIN consortium/IBV(CSIC)	Antonio Moreno Docón et al
EPI_ISL_1194563	Spain/MC-IBV-98016484/2021	2021-01-04	Europe	Spain	Hospital Clínico Universitario Virgen de la Arrixaca (Murcia)	SeqCOVID-SPAIN consortium/IBV(CSIC)	Antonio Moreno Docón et al
EPI_ISL_1194565	Spain/MC-IBV-98016485/2021	2021-01-04	Europe	Spain	Hospital Clínico Universitario Virgen de la Arrixaca (Murcia)	SeqCOVID-SPAIN consortium/IBV(CSIC)	Antonio Moreno Docón et al
EPI_ISL_1194566	Spain/MC-IBV-98016486/2021	2021-01-08	Europe	Spain	Hospital Clínico Universitario Virgen de la Arrixaca (Murcia)	SeqCOVID-SPAIN consortium/IBV(CSIC)	Antonio Moreno Docón et al
EPI_ISL_1194568	Spain/MC-IBV-98016487/2021	2021-01-04	Europe	Spain	Hospital Clínico Universitario Virgen de la Arrixaca (Murcia)	SeqCOVID-SPAIN consortium/IBV(CSIC)	Antonio Moreno Docón et al
EPI_ISL_1194572	Spain/MC-IBV-98016490/2021	2021-01-05	Europe	Spain	Hospital Clínico Universitario Virgen de la Arrixaca (Murcia)	SeqCOVID-SPAIN consortium/IBV(CSIC)	Antonio Moreno Docón et al
EPI_ISL_1194574	Spain/MC-IBV-98016491/2021	2021-01-06	Europe	Spain	Hospital Clínico Universitario Virgen de la Arrixaca (Murcia)	SeqCOVID-SPAIN consortium/IBV(CSIC)	Antonio Moreno Docón et al
EPI_ISL_1194576	Spain/MC-IBV-98016492/2021	2021-01-06	Europe	Spain	Hospital Clínico Universitario Virgen de la Arrixaca (Murcia)	SeqCOVID-SPAIN consortium/IBV(CSIC)	Antonio Moreno Docón et al
EPI_ISL_1194577	Spain/MC-IBV-98016494/2021	2021-01-06	Europe	Spain	Hospital Clínico Universitario Virgen de la Arrixaca (Murcia)	SeqCOVID-SPAIN consortium/IBV(CSIC)	Antonio Moreno Docón et al
EPI_ISL_862545	Spain/MC-ISCIII-2018086/2020	2020-12-22	Europe	Spain	Hospital Universitario Virgen de la Arrixaca	Instituto de Salud Carlos III	Iglesias-Caballero et al
EPI_ISL_862568	Spain/MC-ISCIII-2018102/2020	2020-12-23	Europe	Spain	Hospital Universitario Virgen de la Arrixaca	Instituto de Salud Carlos III	Iglesias-Caballero et al
EPI_ISL_862549	Spain/MC-ISCIII-2018144/2020	2020-12-26	Europe	Spain	Hospital Universitario Virgen de la Arrixaca	Instituto de Salud Carlos III	Iglesias-Caballero et al
EPI_ISL_862551	Spain/MC-ISCIII-2018161/2020	2020-12-28	Europe	Spain	Hospital J.M. Morales Meseguer	Instituto de Salud Carlos III	Iglesias-Caballero et al
EPI_ISL_862552	Spain/MC-ISCIII-2018163/2020	2020-12-27	Europe	Spain	Complejo Hospitalario de Navarra	Instituto de Salud Carlos III	Iglesias-Caballero et al
EPI_ISL_862570	Spain/MC-ISCIII-2018164/2020	2020-12-24	Europe	Spain	Complejo Hospitalario de Navarra	Instituto de Salud Carlos III	Iglesias-Caballero et al
EPI_ISL_862571	Spain/MC-ISCIII-2018165/2020	2020-12-24	Europe	Spain	Complejo Hospitalario de Navarra	Instituto de Salud Carlos III	Iglesias-Caballero et al
EPI_ISL_862572	Spain/MC-ISCIII-2018166/2020	2020-12-22	Europe	Spain	Complejo Hospitalario de Navarra	Instituto de Salud Carlos III	Iglesias-Caballero et al
EPI_ISL_913060	Spain/MC-ISCIII-210136/2021	2021-01-08	Europe	Spain	Hospital Universitario Virgen de la Arrixaca	Instituto de Salud Carlos III	Iglesias-Caballero et al
EPI_ISL_913025	Spain/MC-ISCIII-210142/2021	2021-01-17	Europe	Spain	Hospital los Arcos	Instituto de Salud Carlos III	Iglesias-Caballero et al
EPI_ISL_913026	Spain/MC-ISCIII-210143/2021	2021-01-15	Europe	Spain	Hospital los Arcos	Instituto de Salud Carlos III	Iglesias-Caballero et al
EPI_ISL_913027	Spain/MC-ISCIII-210144/2021	2021-01-15	Europe	Spain	Hospital los Arcos	Instituto de Salud Carlos III	Iglesias-Caballero et al
EPI_ISL_913036	Spain/MC-ISCIII-210145/2021	2021-01-12	Europe	Spain	Hospital los Arcos	Instituto de Salud Carlos III	Iglesias-Caballero et al
EPI_ISL_913028	Spain/MC-ISCIII-210147/2021	2021-01-14	Europe	Spain	Hospital los Arcos	Instituto de Salud Carlos III	Iglesias-Caballero et al
EPI_ISL_913029	Spain/MC-ISCIII-210148/2021	2021-01-17	Europe	Spain	Hospital los Arcos	Instituto de Salud Carlos III	Iglesias-Caballero et al
EPI_ISL_913030	Spain/MC-ISCIII-210152/2021	2021-01-12	Europe	Spain	Hospital los Arcos	Instituto de Salud Carlos III	Iglesias-Caballero et al
EPI_ISL_913031	Spain/MC-ISCIII-210153/2021	2021-01-13	Europe	Spain	Hospital los Arcos	Instituto de Salud Carlos III	Iglesias-Caballero et al
EPI_ISL_913037	Spain/MC-ISCIII-210154/2021	2021-01-13	Europe	Spain	Hospital los Arcos	Instituto de Salud Carlos III	Iglesias-Caballero et al
EPI_ISL_954790	Spain/MC-ISCIII-210235/2021	2021-01-15	Europe	Spain	Hospital J.M. Morales Meseguer	Instituto de Salud Carlos III	Iglesias-Caballero et al
EPI_ISL_954787	Spain/MC-ISCIII-210237/2021	2021-01-17	Europe	Spain	Hospital J.M. Morales Meseguer	Instituto de Salud Carlos III	Iglesias-Caballero et al
EPI_ISL_954793	Spain/MC-ISCIII-210276/2021	2021-01-10	Europe	Spain	Hospital Universitario Virgen de la Arrixaca	Instituto de Salud Carlos III	Iglesias-Caballero et al
EPI_ISL_954783	Spain/MC-ISCIII-210279/2021	2021-01-19	Europe	Spain	Hospital Universitario Virgen de la Arrixaca	Instituto de Salud Carlos III	Iglesias-Caballero et al
EPI_ISL_954812	Spain/MC-ISCIII-210281/2021	2021-01-17	Europe	Spain	Hospital Universitario Virgen de la Arrixaca	Instituto de Salud Carlos III	Iglesias-Caballero et al
EPI_ISL_954782	Spain/MC-ISCIII-210282/2021	2021-01-20	Europe	Spain	Hospital Universitario Virgen de la Arrixaca	Instituto de Salud Carlos III	Iglesias-Caballero et al
EPI_ISL_954799	Spain/MC-ISCIII-210283/2021	2021-01-20	Europe	Spain	Hospital Universitario Virgen de la Arrixaca	Instituto de Salud Carlos III	Iglesias-Caballero et al
EPI_ISL_954797	Spain/MC-ISCIII-210288/2021	2021-01-19	Europe	Spain	Hospital Los Arcos	Instituto de Salud Carlos III	Iglesias-Caballero et al
EPI_ISL_954801	Spain/MC-ISCIII-210290/2021	2021-01-19	Europe	Spain	Hospital Los Arcos	Instituto de Salud Carlos III	Iglesias-Caballero et al
EPI_ISL_954803	Spain/MC-ISCIII-210292/2021	2021-01-18	Europe	Spain	Hospital Los Arcos	Instituto de Salud Carlos III	Iglesias-Caballero et al
EPI_ISL_954788	Spain/MC-ISCIII-210358/2021	2021-01-11	Europe	Spain	Servicio Murciano de Salud	Instituto de Salud Carlos III	Iglesias-Caballero et al
EPI_ISL_965953	Spain/MC-ISCIII-210383/2021	2021-01-16	Europe	Spain	Servicio Murciano de Salud	Instituto de Salud Carlos III	Iglesias-Caballero et al
EPI_ISL_965927	Spain/MC-ISCIII-210384/2021	2021-01-16	Europe	Spain	Servicio Murciano de Salud	Instituto de Salud Carlos III	Sandonís et al
EPI_ISL_965912	Spain/MC-ISCIII-210385/2021	2021-01-15	Europe	Spain	Servicio Murciano de Salud	Instituto de Salud Carlos III	Vázquez et al
EPI_ISL_965922	Spain/MC-ISCIII-210386/2021	2021-01-16	Europe	Spain	Servicio Murciano de Salud	Instituto de Salud Carlos III	Vázquez et al
EPI_ISL_965916	Spain/MC-ISCIII-210387/2021	2021-01-22	Europe	Spain	Servicio Murciano de Salud	Instituto de Salud Carlos III	Vázquez et al
EPI_ISL_965960	Spain/MC-ISCIII-210389/2021	2021-01-24	Europe	Spain	Servicio Murciano de Salud	Instituto de Salud Carlos III	Iglesias-Caballero et al
EPI_ISL_1059923	Spain/MC-ISCIII-210390/2021	2021-01-21	Europe	Spain	HOSPITAL GENERAL UNIVERSITARIO SANTA LUCIA	Instituto de Salud Carlos III	Iglesias-Caballero et al
EPI_ISL_965954	Spain/MC-ISCIII-210391/2021	2021-01-18	Europe	Spain	Servicio Murciano de Salud	Instituto de Salud Carlos III	Iglesias-Caballero et al
EPI_ISL_965920	Spain/MC-ISCIII-210392/2021	2021-01-18	Europe	Spain	Servicio Murciano de Salud	Instituto de Salud Carlos III	Vázquez et al
EPI_ISL_965924	Spain/MC-ISCIII-210393/2021	2021-01-19	Europe	Spain	Servicio Murciano de Salud	Instituto de Salud Carlos III	Vázquez et al
EPI_ISL_977597	Spain/MC-ISCIII-210397/2021	2021-01-17	Europe	Spain	Servicio Murciano de Salud	Instituto de Salud Carlos III	Vázquez et al
EPI_ISL_965925	Spain/MC-ISCIII-210399/2021	2021-01-16	Europe	Spain	Servicio Murciano de Salud	Instituto de Salud Carlos III	Vázquez et al
EPI_ISL_965931	Spain/MC-ISCIII-210400/2021	2021-01-16	Europe	Spain	Servicio Murciano de Salud	Instituto de Salud Carlos III	Sandonís et al
EPI_ISL_965939	Spain/MC-ISCIII-210562/2021	2021-01-25	Europe	Spain	Hospital Los Arcos del Mar Menor	Instituto de Salud Carlos III	Sandonís et al
EPI_ISL_965917	Spain/MC-ISCIII-210563/2021	2021-01-25	Europe	Spain	Hospital Los Arcos del Mar Menor	Instituto de Salud Carlos III	Vázquez et al
EPI_ISL_965945	Spain/MC-ISCIII-210565/2021	2021-01-25	Europe	Spain	Hospital Los Arcos del Mar Menor	Instituto de Salud Carlos III	Iglesias-Caballero et al
EPI_ISL_965911	Spain/MC-ISCIII-210566/2021	2021-01-21	Europe	Spain	Hospital Los Arcos del Mar Menor	Instituto de Salud Carlos III	Vázquez et al
EPI_ISL_965955	Spain/MC-ISCIII-210568/2021	2021-01-22	Europe	Spain	Hospital Los Arcos del Mar Menor	Instituto de Salud Carlos III	Iglesias-Caballero et al
EPI_ISL_965932	Spain/MC-ISCIII-210569/2021	2021-01-21	Europe	Spain	Hospital Los Arcos del Mar Menor	Instituto de Salud Carlos III	Sandonís et al
EPI_ISL_965951	Spain/MC-ISCIII-210570/2021	2021-01-26	Europe	Spain	Hospital Los Arcos del Mar Menor	Instituto de Salud Carlos III	Iglesias-Caballero et al
EPI_ISL_965947	Spain/MC-ISCIII-210571/2021	2021-01-26	Europe	Spain	Hospital Los Arcos del Mar Menor	Instituto de Salud Carlos III	Iglesias-Caballero et al
EPI_ISL_965941	Spain/MC-ISCIII-210572/2021	2021-01-26	Europe	Spain	Hospital Los Arcos del Mar Menor	Instituto de Salud Carlos III	Sandonís et al
EPI_ISL_965958	Spain/MC-ISCIII-210573/2021	2021-01-26	Europe	Spain	Hospital Los Arcos del Mar Menor	Instituto de Salud Carlos III	Iglesias-Caballero et al
EPI_ISL_965923	Spain/MC-ISCIII-210574/2021	2021-01-26	Europe	Spain	Hospital Los Arcos del Mar Menor	Instituto de Salud Carlos III	Vázquez et al
EPI_ISL_965935	Spain/MC-ISCIII-210575/2021	2021-01-25	Europe	Spain	Hospital Los Arcos del Mar Menor	Instituto de Salud Carlos III	Sandonís et al
EPI_ISL_965913	Spain/MC-ISCIII-210577/2021	2021-01-21	Europe	Spain	Hospital Los Arcos del Mar Menor	Instituto de Salud Carlos III	Vázquez et al
EPI_ISL_965928	Spain/MC-ISCIII-210578/2021	2021-01-24	Europe	Spain	Hospital Los Arcos del Mar Menor	Instituto de Salud Carlos III	Sandonís et al
EPI_ISL_965929	Spain/MC-ISCIII-210579/2021	2021-01-21	Europe	Spain	Hospital Los Arcos del Mar Menor	Instituto de Salud Carlos III	Sandonís et al
EPI_ISL_965918	Spain/MC-ISCIII-210580/2021	2021-01-25	Europe	Spain	Hospital Los Arcos del Mar Menor	Instituto de Salud Carlos III	Vázquez et al
EPI_ISL_965919	Spain/MC-ISCIII-210581/2021	2021-01-25	Europe	Spain	Hospital Los Arcos del Mar Menor	Instituto de Salud Carlos III	Vázquez et al
EPI_ISL_1059927	Spain/MC-ISCIII-210610/2021	2021-01-22	Europe	Spain	HOSPITAL GENERAL UNIVERSITARIO SANTA LUCIA	Instituto de Salud Carlos III	Iglesias-Caballero et al
EPI_ISL_1059928	Spain/MC-ISCIII-210613/2021	2021-01-23	Europe	Spain	HOSPITAL GENERAL UNIVERSITARIO SANTA LUCIA	Instituto de Salud Carlos III	Iglesias-Caballero et al
EPI_ISL_1059929	Spain/MC-ISCIII-210614/2021	2021-01-24	Europe	Spain	HOSPITAL GENERAL UNIVERSITARIO SANTA LUCIA	Instituto de Salud Carlos III	Iglesias-Caballero et al
EPI_ISL_1059930	Spain/MC-ISCIII-210615/2021	2021-01-24	Europe	Spain	HOSPITAL GENERAL UNIVERSITARIO SANTA LUCIA	Instituto de Salud Carlos III	Iglesias-Caballero et al
EPI_ISL_1059931	Spain/MC-ISCIII-210616/2021	2021-01-22	Europe	Spain	HOSPITAL GENERAL UNIVERSITARIO SANTA LUCIA	Instituto de Salud Carlos III	Iglesias-Caballero et al
EPI_ISL_1059932	Spain/MC-ISCIII-210617/2021	2021-01-22	Europe	Spain	HOSPITAL GENERAL UNIVERSITARIO SANTA LUCIA	Instituto de Salud Carlos III	Iglesias-Caballero et al
EPI_ISL_1059933	Spain/MC-ISCIII-210618/2021	2021-01-26	Europe	Spain	HOSPITAL GENERAL UNIVERSITARIO SANTA LUCIA	Instituto de Salud Carlos III	Iglesias-Caballero et al
EPI_ISL_1059937	Spain/MC-ISCIII-210623/2021	2021-01-22	Europe	Spain	HOSPITAL DE LA VEGA LORENZO GUIRAO	Instituto de Salud Carlos III	Iglesias-Caballero et al
EPI_ISL_1059938	Spain/MC-ISCIII-210698/2021	2021-01-28	Europe	Spain	HOSPITAL J.M. MORALES MESEGUER	Instituto de Salud Carlos III	Iglesias-Caballero et al
EPI_ISL_1059939	Spain/MC-ISCIII-210699/2021	2021-01-28	Europe	Spain	HOSPITAL J.M. MORALES MESEGUER	Instituto de Salud Carlos III	Iglesias-Caballero et al
EPI_ISL_1059940	Spain/MC-ISCIII-210701/2021	2021-01-12	Europe	Spain	HOSPITAL J.M. MORALES MESEGUER	Instituto de Salud Carlos III	Iglesias-Caballero et al
EPI_ISL_1059941	Spain/MC-ISCIII-210703/2021	2021-01-20	Europe	Spain	HOSPITAL J.M. MORALES MESEGUER	Instituto de Salud Carlos III	Iglesias-Caballero et al
EPI_ISL_1059942	Spain/MC-ISCIII-210704/2021	2021-01-19	Europe	Spain	HOSPITAL J.M. MORALES MESEGUER	Instituto de Salud Carlos III	Iglesias-Caballero et al
EPI_ISL_1059957	Spain/MC-ISCIII-210705/2021	2021-01-20	Europe	Spain	HOSPITAL J.M. MORALES MESEGUER	Instituto de Salud Carlos III	Vázquez-Morón et al
EPI_ISL_1059980	Spain/MC-ISCIII-210706/2021	2021-01-12	Europe	Spain	HOSPITAL J.M. MORALES MESEGUER	Instituto de Salud Carlos III	Vázquez-Morón et al
EPI_ISL_1059958	Spain/MC-ISCIII-210707/2021	2021-01-18	Europe	Spain	HOSPITAL J.M. MORALES MESEGUER	Instituto de Salud Carlos III	Vázquez-Morón et al
EPI_ISL_1059948	Spain/MC-ISCIII-210708/2021	2021-01-12	Europe	Spain	HOSPITAL J.M. MORALES MESEGUER	Instituto de Salud Carlos III	Vázquez-Morón et al
EPI_ISL_1059959	Spain/MC-ISCIII-210709/2021	2021-01-20	Europe	Spain	HOSPITAL J.M. MORALES MESEGUER	Instituto de Salud Carlos III	Vázquez-Morón et al
EPI_ISL_1262039	Spain/MC-ISCIII-210710/2021	2021-01-28	Europe	Spain	HOSPITAL J.M. MORALES MESEGUER	Instituto de Salud Carlos III	Iglesias-Caballero et al
EPI_ISL_1059960	Spain/MC-ISCIII-210711/2021	2021-01-12	Europe	Spain	HOSPITAL J.M. MORALES MESEGUER	Instituto de Salud Carlos III	Vázquez-Morón et al
EPI_ISL_1059961	Spain/MC-ISCIII-210712/2021	2021-01-19	Europe	Spain	HOSPITAL J.M. MORALES MESEGUER	Instituto de Salud Carlos III	Vázquez-Morón et al
EPI_ISL_1059962	Spain/MC-ISCIII-210713/2021	2021-01-20	Europe	Spain	HOSPITAL J.M. MORALES MESEGUER	Instituto de Salud Carlos III	Vázquez-Morón et al
EPI_ISL_1059949	Spain/MC-ISCIII-210714/2021	2021-01-20	Europe	Spain	HOSPITAL J.M. MORALES MESEGUER	Instituto de Salud Carlos III	Vázquez-Morón et al
EPI_ISL_1059963	Spain/MC-ISCIII-210715/2021	2021-01-07	Europe	Spain	HOSPITAL J.M. MORALES MESEGUER	Instituto de Salud Carlos III	Vázquez-Morón et al
EPI_ISL_1059964	Spain/MC-ISCIII-210716/2021	2021-01-20	Europe	Spain	HOSPITAL J.M. MORALES MESEGUER	Instituto de Salud Carlos III	Vázquez-Morón et al
EPI_ISL_1059965	Spain/MC-ISCIII-210717/2021	2021-01-12	Europe	Spain	HOSPITAL J.M. MORALES MESEGUER	Instituto de Salud Carlos III	Vázquez-Morón et al
EPI_ISL_1059966	Spain/MC-ISCIII-210744/2021	2021-01-12	Europe	Spain	HOSPITAL J.M. MORALES MESEGUER	Instituto de Salud Carlos III	Sandonís et al
EPI_ISL_1059967	Spain/MC-ISCIII-210747/2021	2021-01-25	Europe	Spain	HOSPITAL J.M. MORALES MESEGUER	Instituto de Salud Carlos III	Sandonís et al
EPI_ISL_1059968	Spain/MC-ISCIII-210748/2021	2021-01-22	Europe	Spain	HOSPITAL J.M. MORALES MESEGUER	Instituto de Salud Carlos III	Sandonís et al
EPI_ISL_1059969	Spain/MC-ISCIII-210749/2021	2021-01-17	Europe	Spain	HOSPITAL J.M. MORALES MESEGUER	Instituto de Salud Carlos III	Sandonís et al
EPI_ISL_1059970	Spain/MC-ISCIII-210750/2021	2021-01-28	Europe	Spain	HOSPITAL J.M. MORALES MESEGUER	Instituto de Salud Carlos III	Sandonís et al
EPI_ISL_1059993	Spain/MC-ISCIII-210752/2021	2021-01-23	Europe	Spain	HOSPITAL J.M. MORALES MESEGUER	Instituto de Salud Carlos III	Sandonís et al
EPI_ISL_1059951	Spain/MC-ISCIII-210753/2021	2021-01-19	Europe	Spain	HOSPITAL J.M. MORALES MESEGUER	Instituto de Salud Carlos III	Sandonís et al
EPI_ISL_1059952	Spain/MC-ISCIII-210754/2021	2021-01-28	Europe	Spain	HOSPITAL J.M. MORALES MESEGUER	Instituto de Salud Carlos III	Sandonís et al
EPI_ISL_1059971	Spain/MC-ISCIII-210755/2021	2021-01-22	Europe	Spain	HOSPITAL J.M. MORALES MESEGUER	Instituto de Salud Carlos III	Sandonís et al
EPI_ISL_1059972	Spain/MC-ISCIII-210756/2021	2021-01-22	Europe	Spain	HOSPITAL J.M. MORALES MESEGUER	Instituto de Salud Carlos III	Sandonís et al
EPI_ISL_1059994	Spain/MC-ISCIII-210757/2021	2021-01-23	Europe	Spain	HOSPITAL J.M. MORALES MESEGUER	Instituto de Salud Carlos III	Sandonís et al
EPI_ISL_1059953	Spain/MC-ISCIII-210758/2021	2021-01-22	Europe	Spain	HOSPITAL J.M. MORALES MESEGUER	Instituto de Salud Carlos III	Sandonís et al
EPI_ISL_1059973	Spain/MC-ISCIII-210759/2021	2021-01-22	Europe	Spain	HOSPITAL J.M. MORALES MESEGUER	Instituto de Salud Carlos III	Sandonís et al
EPI_ISL_1059995	Spain/MC-ISCIII-210760/2021	2021-01-20	Europe	Spain	HOSPITAL J.M. MORALES MESEGUER	Instituto de Salud Carlos III	Sandonís et al
EPI_ISL_1059954	Spain/MC-ISCIII-210761/2021	2021-01-22	Europe	Spain	HOSPITAL J.M. MORALES MESEGUER	Instituto de Salud Carlos III	Sandonís et al
EPI_ISL_1059974	Spain/MC-ISCIII-210762/2021	2021-01-22	Europe	Spain	HOSPITAL J.M. MORALES MESEGUER	Instituto de Salud Carlos III	Sandonís et al
EPI_ISL_1159148	Spain/MC-ISCIII-210830/2021	2021-01-24	Europe	Spain	HOSPITAL UNIVERSITARIO VIRGEN DE LA ARRIXACA	Instituto de Salud Carlos III	Vázquez-Morón et al
EPI_ISL_1159149	Spain/MC-ISCIII-210831/2021	2021-01-23	Europe	Spain	HOSPITAL UNIVERSITARIO VIRGEN DE LA ARRIXACA	Instituto de Salud Carlos III	Vázquez-Morón et al
EPI_ISL_1159150	Spain/MC-ISCIII-210833/2021	2021-01-27	Europe	Spain	HOSPITAL UNIVERSITARIO VIRGEN DE LA ARRIXACA	Instituto de Salud Carlos III	Vázquez-Morón et al
EPI_ISL_1159151	Spain/MC-ISCIII-210835/2021	2021-01-26	Europe	Spain	HOSPITAL UNIVERSITARIO VIRGEN DE LA ARRIXACA	Instituto de Salud Carlos III	Vázquez-Morón et al
EPI_ISL_1159152	Spain/MC-ISCIII-210836/2021	2021-01-26	Europe	Spain	HOSPITAL UNIVERSITARIO VIRGEN DE LA ARRIXACA	Instituto de Salud Carlos III	Vázquez-Morón et al
EPI_ISL_1167199	Spain/MC-ISCIII-210837/2021	2021-01-25	Europe	Spain	HOSPITAL UNIVERSITARIO VIRGEN DE LA ARRIXACA	Instituto de Salud Carlos III	Vázquez-Morón et al
EPI_ISL_1159153	Spain/MC-ISCIII-210838/2021	2021-01-30	Europe	Spain	HOSPITAL UNIVERSITARIO VIRGEN DE LA ARRIXACA	Instituto de Salud Carlos III	Vázquez-Morón et al
EPI_ISL_1159154	Spain/MC-ISCIII-210840/2021	2021-01-21	Europe	Spain	HOSPITAL UNIVERSITARIO VIRGEN DE LA ARRIXACA	Instituto de Salud Carlos III	Vázquez-Morón et al
EPI_ISL_1159155	Spain/MC-ISCIII-210845/2021	2021-01-26	Europe	Spain	HOSPITAL GENERAL UNIVERSITARIO SANTA LUCIA	Instituto de Salud Carlos III	Vázquez-Morón et al
EPI_ISL_1159156	Spain/MC-ISCIII-210846/2021	2021-01-26	Europe	Spain	HOSPITAL GENERAL UNIVERSITARIO SANTA LUCIA	Instituto de Salud Carlos III	Vázquez-Morón et al
EPI_ISL_1159157	Spain/MC-ISCIII-210848/2021	2021-01-27	Europe	Spain	HOSPITAL GENERAL UNIVERSITARIO SANTA LUCIA	Instituto de Salud Carlos III	Vázquez-Morón et al
EPI_ISL_1159158	Spain/MC-ISCIII-210853/2021	2021-02-01	Europe	Spain	HOSPITAL GENERAL UNIVERSITARIO SANTA LUCIA	Instituto de Salud Carlos III	Vázquez-Morón et al
EPI_ISL_1159159	Spain/MC-ISCIII-210858/2021	2021-01-30	Europe	Spain	HOSPITAL GENERAL UNIVERSITARIO SANTA LUCIA	Instituto de Salud Carlos III	Vázquez-Morón et al
EPI_ISL_1159160	Spain/MC-ISCIII-210859/2021	2021-01-30	Europe	Spain	HOSPITAL GENERAL UNIVERSITARIO SANTA LUCIA	Instituto de Salud Carlos III	Vázquez-Morón et al
EPI_ISL_1159161	Spain/MC-ISCIII-210860/2021	2021-01-27	Europe	Spain	HOSPITAL GENERAL UNIVERSITARIO SANTA LUCIA	Instituto de Salud Carlos III	Sandonís et al
EPI_ISL_1159162	Spain/MC-ISCIII-210861/2021	2021-01-29	Europe	Spain	HOSPITAL GENERAL UNIVERSITARIO SANTA LUCIA	Instituto de Salud Carlos III	Sandonís et al
EPI_ISL_1159163	Spain/MC-ISCIII-210862/2021	2021-01-27	Europe	Spain	HOSPITAL GENERAL UNIVERSITARIO SANTA LUCIA	Instituto de Salud Carlos III	Sandonís et al
EPI_ISL_1159164	Spain/MC-ISCIII-210864/2021	2021-01-28	Europe	Spain	HOSPITAL GENERAL UNIVERSITARIO SANTA LUCIA	Instituto de Salud Carlos III	Sandonís et al
EPI_ISL_1159165	Spain/MC-ISCIII-210865/2021	2021-01-28	Europe	Spain	HOSPITAL GENERAL UNIVERSITARIO SANTA LUCIA	Instituto de Salud Carlos III	Sandonís et al
EPI_ISL_1159166	Spain/MC-ISCIII-210869/2021	2021-01-29	Europe	Spain	HOSPITAL GENERAL UNIVERSITARIO SANTA LUCIA	Instituto de Salud Carlos III	Sandonís et al
EPI_ISL_1159183	Spain/MC-ISCIII-210916/2021	2021-01-28	Europe	Spain	HOSPITAL LOS ARCOS	Instituto de Salud Carlos III	Sandonís et al
EPI_ISL_1159184	Spain/MC-ISCIII-210918/2021	2021-01-29	Europe	Spain	HOSPITAL LOS ARCOS	Instituto de Salud Carlos III	Sandonís et al
EPI_ISL_1509961	Spain/MC-ISCIII-210919/2021	2021-01-29	Europe	Spain	HOSPITAL LOS ARCOS	Instituto de Salud Carlos III	Vázquez-Morón et al
EPI_ISL_1159185	Spain/MC-ISCIII-210920/2021	2021-01-29	Europe	Spain	HOSPITAL LOS ARCOS	Instituto de Salud Carlos III	Sandonís et al
EPI_ISL_1509962	Spain/MC-ISCIII-210921/2021	2021-02-04	Europe	Spain	HOSPITAL LOS ARCOS	Instituto de Salud Carlos III	Vázquez-Morón et al
EPI_ISL_1159186	Spain/MC-ISCIII-210926/2021	2021-01-27	Europe	Spain	HOSPITAL LOS ARCOS	Instituto de Salud Carlos III	Sandonís et al
EPI_ISL_1159187	Spain/MC-ISCIII-210929/2021	2021-01-30	Europe	Spain	HOSPITAL LOS ARCOS	Instituto de Salud Carlos III	Sandonís et al
EPI_ISL_1159188	Spain/MC-ISCIII-210931/2021	2021-01-29	Europe	Spain	HOSPITAL LOS ARCOS	Instituto de Salud Carlos III	Sandonís et al
EPI_ISL_1159189	Spain/MC-ISCIII-210934/2021	2021-01-30	Europe	Spain	HOSPITAL LOS ARCOS	Instituto de Salud Carlos III	Sandonís et al
EPI_ISL_1159190	Spain/MC-ISCIII-210939/2021	2021-01-28	Europe	Spain	HOSPITAL LOS ARCOS	Instituto de Salud Carlos III	Sandonís et al
EPI_ISL_1159191	Spain/MC-ISCIII-210940/2021	2021-01-27	Europe	Spain	HOSPITAL LOS ARCOS	Instituto de Salud Carlos III	Sandonís et al
EPI_ISL_1159192	Spain/MC-ISCIII-210944/2021	2021-02-01	Europe	Spain	HOSPITAL LOS ARCOS	Instituto de Salud Carlos III	Sandonís et al
EPI_ISL_1159193	Spain/MC-ISCIII-210945/2021	2021-02-01	Europe	Spain	HOSPITAL LOS ARCOS	Instituto de Salud Carlos III	Sandonís et al
EPI_ISL_1159198	Spain/MC-ISCIII-211018/2021	2021-01-27	Europe	Spain	HOSPITAL GENERAL UNIVERSITARIO REINA SOFIA	Instituto de Salud Carlos III	Iglesias-Caballero et al
EPI_ISL_1159199	Spain/MC-ISCIII-211019/2021	2021-01-15	Europe	Spain	HOSPITAL GENERAL UNIVERSITARIO REINA SOFIA	Instituto de Salud Carlos III	Iglesias-Caballero et al
EPI_ISL_1159200	Spain/MC-ISCIII-211020/2021	2021-01-15	Europe	Spain	HOSPITAL GENERAL UNIVERSITARIO REINA SOFIA	Instituto de Salud Carlos III	Iglesias-Caballero et al
EPI_ISL_1159201	Spain/MC-ISCIII-211022/2021	2021-01-18	Europe	Spain	HOSPITAL GENERAL UNIVERSITARIO REINA SOFIA	Instituto de Salud Carlos III	Iglesias-Caballero et al
EPI_ISL_1159202	Spain/MC-ISCIII-211023/2021	2021-01-30	Europe	Spain	HOSPITAL GENERAL UNIVERSITARIO REINA SOFIA	Instituto de Salud Carlos III	Iglesias-Caballero et al
EPI_ISL_1159203	Spain/MC-ISCIII-211026/2021	2021-01-14	Europe	Spain	HOSPITAL GENERAL UNIVERSITARIO REINA SOFIA	Instituto de Salud Carlos III	Iglesias-Caballero et al
EPI_ISL_1159204	Spain/MC-ISCIII-211027/2021	2021-01-18	Europe	Spain	HOSPITAL GENERAL UNIVERSITARIO REINA SOFIA	Instituto de Salud Carlos III	Iglesias-Caballero et al
EPI_ISL_1159205	Spain/MC-ISCIII-211028/2021	2021-01-18	Europe	Spain	HOSPITAL GENERAL UNIVERSITARIO REINA SOFIA	Instituto de Salud Carlos III	Iglesias-Caballero et al
EPI_ISL_1159206	Spain/MC-ISCIII-211029/2021	2021-01-27	Europe	Spain	HOSPITAL GENERAL UNIVERSITARIO REINA SOFIA	Instituto de Salud Carlos III	Iglesias-Caballero et al
EPI_ISL_1159207	Spain/MC-ISCIII-211030/2021	2021-01-22	Europe	Spain	HOSPITAL GENERAL UNIVERSITARIO REINA SOFIA	Instituto de Salud Carlos III	Iglesias-Caballero et al
EPI_ISL_1159208	Spain/MC-ISCIII-211031/2021	2021-01-14	Europe	Spain	HOSPITAL GENERAL UNIVERSITARIO REINA SOFIA	Instituto de Salud Carlos III	Iglesias-Caballero et al
EPI_ISL_1159209	Spain/MC-ISCIII-211032/2021	2021-01-14	Europe	Spain	HOSPITAL GENERAL UNIVERSITARIO REINA SOFIA	Instituto de Salud Carlos III	Iglesias-Caballero et al
EPI_ISL_1159210	Spain/MC-ISCIII-211037/2021	2021-02-05	Europe	Spain	HOSPITAL UNIVERSITARIO VIRGEN DE LA ARRIXACA	Instituto de Salud Carlos III	Iglesias-Caballero et al
EPI_ISL_1159211	Spain/MC-ISCIII-211039/2021	2021-02-05	Europe	Spain	HOSPITAL UNIVERSITARIO VIRGEN DE LA ARRIXACA	Instituto de Salud Carlos III	Iglesias-Caballero et al
EPI_ISL_1159212	Spain/MC-ISCIII-211043/2021	2021-02-03	Europe	Spain	HOSPITAL UNIVERSITARIO VIRGEN DE LA ARRIXACA	Instituto de Salud Carlos III	Iglesias-Caballero et al
EPI_ISL_1159213	Spain/MC-ISCIII-211046/2021	2021-02-04	Europe	Spain	HOSPITAL UNIVERSITARIO VIRGEN DE LA ARRIXACA	Instituto de Salud Carlos III	Iglesias-Caballero et al
EPI_ISL_1159214	Spain/MC-ISCIII-211047/2021	2021-02-04	Europe	Spain	HOSPITAL UNIVERSITARIO VIRGEN DE LA ARRIXACA	Instituto de Salud Carlos III	Iglesias-Caballero et al
EPI_ISL_1159221	Spain/MC-ISCIII-211095/2021	2021-02-05	Europe	Spain	HOSPITAL GENERAL UNIVERSITARIO SANTA LUCIA	Instituto de Salud Carlos III	Iglesias-Caballero et al
EPI_ISL_1159222	Spain/MC-ISCIII-211101/2021	2021-01-28	Europe	Spain	HOSPITAL GENERAL UNIVERSITARIO SANTA LUCIA	Instituto de Salud Carlos III	Iglesias-Caballero et al
EPI_ISL_1159223	Spain/MC-ISCIII-211104/2021	2021-02-02	Europe	Spain	HOSPITAL GENERAL UNIVERSITARIO SANTA LUCIA	Instituto de Salud Carlos III	Iglesias-Caballero et al
EPI_ISL_1159224	Spain/MC-ISCIII-211107/2021	2021-02-02	Europe	Spain	HOSPITAL GENERAL UNIVERSITARIO SANTA LUCIA	Instituto de Salud Carlos III	Iglesias-Caballero et al
EPI_ISL_1261519	Spain/MC-ISCIII-211168/2021	2021-02-12	Europe	Spain	HOSPITAL GENERAL UNIVERSITARIO REINA SOFIA	Instituto de Salud Carlos III	Iglesias-Caballero et al
EPI_ISL_1261481	Spain/MC-ISCIII-211172/2021	2021-02-12	Europe	Spain	HOSPITAL GENERAL UNIVERSITARIO SANTA LUCIA	Instituto de Salud Carlos III	Iglesias-Caballero et al
EPI_ISL_1261520	Spain/MC-ISCIII-211174/2021	2021-02-12	Europe	Spain	HOSPITAL GENERAL UNIVERSITARIO SANTA LUCIA	Instituto de Salud Carlos III	Iglesias-Caballero et al
EPI_ISL_1261464	Spain/MC-ISCIII-211182/2021	2021-02-12	Europe	Spain	HOSPITAL GENERAL UNIVERSITARIO SANTA LUCIA	Instituto de Salud Carlos III	Iglesias-Caballero et al
EPI_ISL_1261465	Spain/MC-ISCIII-211184/2021	2021-02-12	Europe	Spain	HOSPITAL GENERAL UNIVERSITARIO SANTA LUCIA	Instituto de Salud Carlos III	Iglesias-Caballero et al
EPI_ISL_1261466	Spain/MC-ISCIII-211186/2021	2021-02-12	Europe	Spain	HOSPITAL GENERAL UNIVERSITARIO SANTA LUCIA	Instituto de Salud Carlos III	Iglesias-Caballero et al
EPI_ISL_1261467	Spain/MC-ISCIII-211188/2021	2021-02-12	Europe	Spain	HOSPITAL GENERAL UNIVERSITARIO SANTA LUCIA	Instituto de Salud Carlos III	Iglesias-Caballero et al
EPI_ISL_1261468	Spain/MC-ISCIII-211189/2021	2021-02-12	Europe	Spain	HOSPITAL GENERAL UNIVERSITARIO SANTA LUCIA	Instituto de Salud Carlos III	Iglesias-Caballero et al
EPI_ISL_1261482	Spain/MC-ISCIII-211278/2021	2021-02-16	Europe	Spain	HOSPITAL J.M. MORALES MESEGUER	Instituto de Salud Carlos III	Sandonís et al
EPI_ISL_1261483	Spain/MC-ISCIII-211282/2021	2021-02-16	Europe	Spain	HOSPITAL LOS ARCOS	Instituto de Salud Carlos III	Sandonís et al
EPI_ISL_1261484	Spain/MC-ISCIII-211284/2021	2021-02-16	Europe	Spain	HOSPITAL LOS ARCOS	Instituto de Salud Carlos III	Sandonís et al
EPI_ISL_1261485	Spain/MC-ISCIII-211285/2021	2021-02-16	Europe	Spain	HOSPITAL LOS ARCOS	Instituto de Salud Carlos III	Sandonís et al
EPI_ISL_1261500	Spain/MC-ISCIII-211287/2021	2021-02-16	Europe	Spain	HOSPITAL LOS ARCOS	Instituto de Salud Carlos III	Sandonís et al
EPI_ISL_1261486	Spain/MC-ISCIII-211288/2021	2021-02-16	Europe	Spain	HOSPITAL LOS ARCOS	Instituto de Salud Carlos III	Sandonís et al
EPI_ISL_1261471	Spain/MC-ISCIII-211289/2021	2021-02-16	Europe	Spain	HOSPITAL LOS ARCOS	Instituto de Salud Carlos III	Sandonís et al
EPI_ISL_1261501	Spain/MC-ISCIII-211290/2021	2021-02-16	Europe	Spain	HOSPITAL LOS ARCOS	Instituto de Salud Carlos III	Sandonís et al
EPI_ISL_1261487	Spain/MC-ISCIII-211291/2021	2021-02-16	Europe	Spain	HOSPITAL LOS ARCOS	Instituto de Salud Carlos III	Sandonís et al
EPI_ISL_1261488	Spain/MC-ISCIII-211292/2021	2021-02-16	Europe	Spain	HOSPITAL LOS ARCOS	Instituto de Salud Carlos III	Sandonís et al
EPI_ISL_1261472	Spain/MC-ISCIII-211294/2021	2021-02-16	Europe	Spain	HOSPITAL LOS ARCOS	Instituto de Salud Carlos III	Sandonís et al
EPI_ISL_1261489	Spain/MC-ISCIII-211296/2021	2021-02-16	Europe	Spain	HOSPITAL LOS ARCOS	Instituto de Salud Carlos III	Sandonís et al
EPI_ISL_1261490	Spain/MC-ISCIII-211297/2021	2021-02-16	Europe	Spain	HOSPITAL LOS ARCOS	Instituto de Salud Carlos III	Sandonís et al
EPI_ISL_1261491	Spain/MC-ISCIII-211300/2021	2021-02-16	Europe	Spain	HOSPITAL LOS ARCOS	Instituto de Salud Carlos III	Sandonís et al
EPI_ISL_1261492	Spain/MC-ISCIII-211303/2021	2021-02-16	Europe	Spain	HOSPITAL LOS ARCOS	Instituto de Salud Carlos III	Sandonís et al
EPI_ISL_1261493	Spain/MC-ISCIII-211305/2021	2021-02-16	Europe	Spain	HOSPITAL LOS ARCOS	Instituto de Salud Carlos III	Vázquez-Morón et al
EPI_ISL_1261473	Spain/MC-ISCIII-211310/2021	2021-02-17	Europe	Spain	HOSPITAL GENERAL UNIVERSITARIO SANTA LUCIA	Instituto de Salud Carlos III	Vázquez-Morón et al
EPI_ISL_1261474	Spain/MC-ISCIII-211311/2021	2021-02-17	Europe	Spain	HOSPITAL GENERAL UNIVERSITARIO SANTA LUCIA	Instituto de Salud Carlos III	Vázquez-Morón et al
EPI_ISL_1261475	Spain/MC-ISCIII-211312/2021	2021-02-17	Europe	Spain	HOSPITAL GENERAL UNIVERSITARIO SANTA LUCIA	Instituto de Salud Carlos III	Vázquez-Morón et al
EPI_ISL_1261531	Spain/MC-ISCIII-211314/2021	2021-02-17	Europe	Spain	HOSPITAL GENERAL UNIVERSITARIO SANTA LUCIA	Instituto de Salud Carlos III	Vázquez-Morón et al
EPI_ISL_1261540	Spain/MC-ISCIII-211400/2021	2021-02-19	Europe	Spain	HOSPITAL RAFAEL MENDEZ	Instituto de Salud Carlos III	Vázquez-Morón et al
EPI_ISL_1261496	Spain/MC-ISCIII-211403/2021	2021-02-19	Europe	Spain	HOSPITAL UNIVERSITARIO VIRGEN DE LA ARRIXACA	Instituto de Salud Carlos III	Vázquez-Morón et al
EPI_ISL_1261497	Spain/MC-ISCIII-211404/2021	2021-02-19	Europe	Spain	HOSPITAL UNIVERSITARIO VIRGEN DE LA ARRIXACA	Instituto de Salud Carlos III	Vázquez-Morón et al
EPI_ISL_1262052	Spain/MC-ISCIII-211405/2021	2021-02-08	Europe	Spain	HOSPITAL UNIVERSITARIO VIRGEN DE LA ARRIXACA	Instituto de Salud Carlos III	Iglesias-Caballero et al
EPI_ISL_1262053	Spain/MC-ISCIII-211408/2021	2021-02-08	Europe	Spain	HOSPITAL UNIVERSITARIO VIRGEN DE LA ARRIXACA	Instituto de Salud Carlos III	Iglesias-Caballero et al
EPI_ISL_1262055	Spain/MC-ISCIII-211409/2021	2021-02-08	Europe	Spain	HOSPITAL UNIVERSITARIO VIRGEN DE LA ARRIXACA	Instituto de Salud Carlos III	Iglesias-Caballero et al
EPI_ISL_1262056	Spain/MC-ISCIII-211410/2021	2021-02-13	Europe	Spain	HOSPITAL UNIVERSITARIO VIRGEN DE LA ARRIXACA	Instituto de Salud Carlos III	Iglesias-Caballero et al
EPI_ISL_1262058	Spain/MC-ISCIII-211411/2021	2021-02-13	Europe	Spain	HOSPITAL UNIVERSITARIO VIRGEN DE LA ARRIXACA	Instituto de Salud Carlos III	Iglesias-Caballero et al
EPI_ISL_1262059	Spain/MC-ISCIII-211412/2021	2021-02-10	Europe	Spain	HOSPITAL UNIVERSITARIO VIRGEN DE LA ARRIXACA	Instituto de Salud Carlos III	Iglesias-Caballero et al
EPI_ISL_1262060	Spain/MC-ISCIII-211413/2021	2021-02-08	Europe	Spain	HOSPITAL UNIVERSITARIO VIRGEN DE LA ARRIXACA	Instituto de Salud Carlos III	Iglesias-Caballero et al
EPI_ISL_1262062	Spain/MC-ISCIII-211414/2021	2021-02-08	Europe	Spain	HOSPITAL UNIVERSITARIO VIRGEN DE LA ARRIXACA	Instituto de Salud Carlos III	Iglesias-Caballero et al
EPI_ISL_1262063	Spain/MC-ISCIII-211415/2021	2021-02-08	Europe	Spain	HOSPITAL UNIVERSITARIO VIRGEN DE LA ARRIXACA	Instituto de Salud Carlos III	Iglesias-Caballero et al
EPI_ISL_1262065	Spain/MC-ISCIII-211418/2021	2021-02-16	Europe	Spain	HOSPITAL UNIVERSITARIO VIRGEN DE LA ARRIXACA	Instituto de Salud Carlos III	Iglesias-Caballero et al
EPI_ISL_1262066	Spain/MC-ISCIII-211419/2021	2021-02-15	Europe	Spain	HOSPITAL GENERAL UNIVERSITARIO SANTA LUCIA	Instituto de Salud Carlos III	Iglesias-Caballero et al
EPI_ISL_1262068	Spain/MC-ISCIII-211420/2021	2021-02-14	Europe	Spain	HOSPITAL GENERAL UNIVERSITARIO SANTA LUCIA	Instituto de Salud Carlos III	Iglesias-Caballero et al
EPI_ISL_1262069	Spain/MC-ISCIII-211422/2021	2021-02-12	Europe	Spain	HOSPITAL GENERAL UNIVERSITARIO SANTA LUCIA	Instituto de Salud Carlos III	Iglesias-Caballero et al
EPI_ISL_1262071	Spain/MC-ISCIII-211423/2021	2021-02-12	Europe	Spain	HOSPITAL GENERAL UNIVERSITARIO SANTA LUCIA	Instituto de Salud Carlos III	Sandonís et al
EPI_ISL_1262072	Spain/MC-ISCIII-211425/2021	2021-02-15	Europe	Spain	HOSPITAL GENERAL UNIVERSITARIO SANTA LUCIA	Instituto de Salud Carlos III	Sandonís et al
EPI_ISL_1262074	Spain/MC-ISCIII-211426/2021	2021-02-15	Europe	Spain	HOSPITAL GENERAL UNIVERSITARIO SANTA LUCIA	Instituto de Salud Carlos III	Sandonís et al
EPI_ISL_1262075	Spain/MC-ISCIII-211428/2021	2021-02-13	Europe	Spain	HOSPITAL GENERAL UNIVERSITARIO SANTA LUCIA	Instituto de Salud Carlos III	Sandonís et al
EPI_ISL_1262077	Spain/MC-ISCIII-211430/2021	2021-02-15	Europe	Spain	HOSPITAL GENERAL UNIVERSITARIO SANTA LUCIA	Instituto de Salud Carlos III	Sandonís et al
EPI_ISL_1262078	Spain/MC-ISCIII-211487/2021	2021-02-20	Europe	Spain	HOSPITAL J.M. MORALES MESEGUER	Instituto de Salud Carlos III	Sandonís et al
EPI_ISL_1510013	Spain/MC-ISCIII-211561/2021	2021-02-15	Europe	Spain	HOSPITAL UNIVERSITARIO VIRGEN DE LA ARRIXACA	Instituto de Salud Carlos III	Vázquez-Morón et al
EPI_ISL_1509979	Spain/MC-ISCIII-211562/2021	2021-02-15	Europe	Spain	HOSPITAL UNIVERSITARIO VIRGEN DE LA ARRIXACA	Instituto de Salud Carlos III	Vázquez-Morón et al
EPI_ISL_1510014	Spain/MC-ISCIII-211563/2021	2021-02-16	Europe	Spain	HOSPITAL UNIVERSITARIO VIRGEN DE LA ARRIXACA	Instituto de Salud Carlos III	Vázquez-Morón et al
EPI_ISL_1509980	Spain/MC-ISCIII-211566/2021	2021-02-15	Europe	Spain	HOSPITAL UNIVERSITARIO VIRGEN DE LA ARRIXACA	Instituto de Salud Carlos III	Vázquez-Morón et al
EPI_ISL_1509981	Spain/MC-ISCIII-211568/2021	2021-02-15	Europe	Spain	HOSPITAL UNIVERSITARIO VIRGEN DE LA ARRIXACA	Instituto de Salud Carlos III	Vázquez-Morón et al
EPI_ISL_1509982	Spain/MC-ISCIII-211570/2021	2021-02-16	Europe	Spain	HOSPITAL UNIVERSITARIO VIRGEN DE LA ARRIXACA	Instituto de Salud Carlos III	Vázquez-Morón et al
EPI_ISL_1510015	Spain/MC-ISCIII-211571/2021	2021-02-15	Europe	Spain	HOSPITAL UNIVERSITARIO VIRGEN DE LA ARRIXACA	Instituto de Salud Carlos III	Vázquez-Morón et al
EPI_ISL_1509983	Spain/MC-ISCIII-211572/2021	2021-02-15	Europe	Spain	HOSPITAL UNIVERSITARIO VIRGEN DE LA ARRIXACA	Instituto de Salud Carlos III	Vázquez-Morón et al
EPI_ISL_1509984	Spain/MC-ISCIII-211573/2021	2021-02-16	Europe	Spain	HOSPITAL UNIVERSITARIO VIRGEN DE LA ARRIXACA	Instituto de Salud Carlos III	Vázquez-Morón et al
EPI_ISL_1509985	Spain/MC-ISCIII-211575/2021	2021-02-16	Europe	Spain	HOSPITAL UNIVERSITARIO VIRGEN DE LA ARRIXACA	Instituto de Salud Carlos III	Vázquez-Morón et al
EPI_ISL_1510016	Spain/MC-ISCIII-211577/2021	2021-02-15	Europe	Spain	HOSPITAL UNIVERSITARIO VIRGEN DE LA ARRIXACA	Instituto de Salud Carlos III	Vázquez-Morón et al
EPI_ISL_1509965	Spain/MC-ISCIII-211578/2021	2021-02-15	Europe	Spain	HOSPITAL UNIVERSITARIO VIRGEN DE LA ARRIXACA	Instituto de Salud Carlos III	Vázquez-Morón et al
EPI_ISL_1509966	Spain/MC-ISCIII-211579/2021	2021-02-16	Europe	Spain	HOSPITAL UNIVERSITARIO VIRGEN DE LA ARRIXACA	Instituto de Salud Carlos III	Vázquez-Morón et al
EPI_ISL_1510017	Spain/MC-ISCIII-211580/2021	2021-02-16	Europe	Spain	HOSPITAL UNIVERSITARIO VIRGEN DE LA ARRIXACA	Instituto de Salud Carlos III	Vázquez-Morón et al
EPI_ISL_1509986	Spain/MC-ISCIII-211581/2021	2021-02-15	Europe	Spain	HOSPITAL UNIVERSITARIO VIRGEN DE LA ARRIXACA	Instituto de Salud Carlos III	Vázquez-Morón et al
EPI_ISL_1510018	Spain/MC-ISCIII-211582/2021	2021-02-15	Europe	Spain	HOSPITAL UNIVERSITARIO VIRGEN DE LA ARRIXACA	Instituto de Salud Carlos III	Vázquez-Morón et al
EPI_ISL_1510019	Spain/MC-ISCIII-211586/2021	2021-02-16	Europe	Spain	HOSPITAL UNIVERSITARIO VIRGEN DE LA ARRIXACA	Instituto de Salud Carlos III	Vázquez-Morón et al
EPI_ISL_1509987	Spain/MC-ISCIII-211587/2021	2021-02-16	Europe	Spain	HOSPITAL UNIVERSITARIO VIRGEN DE LA ARRIXACA	Instituto de Salud Carlos III	Vázquez-Morón et al
EPI_ISL_1510020	Spain/MC-ISCIII-211590/2021	2021-02-16	Europe	Spain	HOSPITAL UNIVERSITARIO VIRGEN DE LA ARRIXACA	Instituto de Salud Carlos III	Vázquez-Morón et al
EPI_ISL_1510021	Spain/MC-ISCIII-211593/2021	2021-01-08	Europe	Spain	HOSPITAL UNIVERSITARIO VIRGEN DE LA ARRIXACA	Instituto de Salud Carlos III	Vázquez-Morón et al
EPI_ISL_1510022	Spain/MC-ISCIII-211594/2021	2021-02-15	Europe	Spain	HOSPITAL UNIVERSITARIO VIRGEN DE LA ARRIXACA	Instituto de Salud Carlos III	Vázquez-Morón et al
EPI_ISL_1510023	Spain/MC-ISCIII-211595/2021	2021-02-15	Europe	Spain	HOSPITAL UNIVERSITARIO VIRGEN DE LA ARRIXACA	Instituto de Salud Carlos III	Vázquez-Morón et al
EPI_ISL_1510033	Spain/MC-ISCIII-211625/2021	2021-02-21	Europe	Spain	HOSPITAL UNIVERSITARIO VIRGEN DE LA ARRIXACA	Instituto de Salud Carlos III	Sandonís et al
EPI_ISL_1509968	Spain/MC-ISCIII-211626/2021	2021-02-18	Europe	Spain	HOSPITAL UNIVERSITARIO VIRGEN DE LA ARRIXACA	Instituto de Salud Carlos III	Sandonís et al
EPI_ISL_1510034	Spain/MC-ISCIII-211627/2021	2021-02-18	Europe	Spain	HOSPITAL UNIVERSITARIO VIRGEN DE LA ARRIXACA	Instituto de Salud Carlos III	Sandonís et al
EPI_ISL_1510035	Spain/MC-ISCIII-211628/2021	2021-02-18	Europe	Spain	HOSPITAL UNIVERSITARIO VIRGEN DE LA ARRIXACA	Instituto de Salud Carlos III	Sandonís et al
EPI_ISL_1510036	Spain/MC-ISCIII-211629/2021	2021-02-17	Europe	Spain	HOSPITAL UNIVERSITARIO VIRGEN DE LA ARRIXACA	Instituto de Salud Carlos III	Sandonís et al
EPI_ISL_1509969	Spain/MC-ISCIII-211631/2021	2021-02-17	Europe	Spain	HOSPITAL UNIVERSITARIO VIRGEN DE LA ARRIXACA	Instituto de Salud Carlos III	Sandonís et al
EPI_ISL_1509970	Spain/MC-ISCIII-211632/2021	2021-02-17	Europe	Spain	HOSPITAL UNIVERSITARIO VIRGEN DE LA ARRIXACA	Instituto de Salud Carlos III	Sandonís et al
EPI_ISL_1510037	Spain/MC-ISCIII-211633/2021	2021-02-17	Europe	Spain	HOSPITAL UNIVERSITARIO VIRGEN DE LA ARRIXACA	Instituto de Salud Carlos III	Sandonís et al
EPI_ISL_1509989	Spain/MC-ISCIII-211637/2021	2021-02-17	Europe	Spain	HOSPITAL UNIVERSITARIO VIRGEN DE LA ARRIXACA	Instituto de Salud Carlos III	Sandonís et al
EPI_ISL_1510038	Spain/MC-ISCIII-211638/2021	2021-02-17	Europe	Spain	HOSPITAL UNIVERSITARIO VIRGEN DE LA ARRIXACA	Instituto de Salud Carlos III	Sandonís et al
EPI_ISL_1509971	Spain/MC-ISCIII-211641/2021	2021-02-16	Europe	Spain	HOSPITAL UNIVERSITARIO VIRGEN DE LA ARRIXACA	Instituto de Salud Carlos III	Sandonís et al
EPI_ISL_1510039	Spain/MC-ISCIII-211642/2021	2021-02-22	Europe	Spain	HOSPITAL UNIVERSITARIO VIRGEN DE LA ARRIXACA	Instituto de Salud Carlos III	Sandonís et al
EPI_ISL_1510687	Spain/MC-ISCIII-211756/2021	2021-02-24	Europe	Spain	HOSPITAL GENERAL UNIVERSITARIO REINA SOFIA	Instituto de Salud Carlos III	Vázquez-Morón et al
EPI_ISL_1510004	Spain/MC-ISCIII-211761/2021	2021-02-22	Europe	Spain	HOSPITAL GENERAL UNIVERSITARIO REINA SOFIA	Instituto de Salud Carlos III	Iglesias-Caballero et al
EPI_ISL_1510736	Spain/MC-ISCIII-211854/2021	2021-02-22	Europe	Spain	HOSPITAL UNIVERSITARIO VIRGEN DE LA ARRIXACA	Instituto de Salud Carlos III	Iglesias-Caballero et al
EPI_ISL_1510737	Spain/MC-ISCIII-211856/2021	2021-02-22	Europe	Spain	HOSPITAL UNIVERSITARIO VIRGEN DE LA ARRIXACA	Instituto de Salud Carlos III	Iglesias-Caballero et al
EPI_ISL_1510738	Spain/MC-ISCIII-211857/2021	2021-02-22	Europe	Spain	HOSPITAL UNIVERSITARIO VIRGEN DE LA ARRIXACA	Instituto de Salud Carlos III	Iglesias-Caballero et al
EPI_ISL_1510739	Spain/MC-ISCIII-211858/2021	2021-02-22	Europe	Spain	HOSPITAL UNIVERSITARIO VIRGEN DE LA ARRIXACA	Instituto de Salud Carlos III	Iglesias-Caballero et al
EPI_ISL_1510740	Spain/MC-ISCIII-211859/2021	2021-02-22	Europe	Spain	HOSPITAL UNIVERSITARIO VIRGEN DE LA ARRIXACA	Instituto de Salud Carlos III	Iglesias-Caballero et al
EPI_ISL_1510741	Spain/MC-ISCIII-211862/2021	2021-02-22	Europe	Spain	HOSPITAL UNIVERSITARIO VIRGEN DE LA ARRIXACA	Instituto de Salud Carlos III	Iglesias-Caballero et al
EPI_ISL_1510742	Spain/MC-ISCIII-211864/2021	2021-02-22	Europe	Spain	HOSPITAL UNIVERSITARIO VIRGEN DE LA ARRIXACA	Instituto de Salud Carlos III	Iglesias-Caballero et al
EPI_ISL_1510743	Spain/MC-ISCIII-211866/2021	2021-02-23	Europe	Spain	HOSPITAL UNIVERSITARIO VIRGEN DE LA ARRIXACA	Instituto de Salud Carlos III	Iglesias-Caballero et al
EPI_ISL_1509996	Spain/MC-ISCIII-211892/2021	2021-03-01	Europe	Spain	HOSPITAL DE LA VEGA LORENZO GUIRAO	Instituto de Salud Carlos III	Iglesias-Caballero et al
EPI_ISL_1510747	Spain/MC-ISCIII-211906/2021	2021-02-23	Europe	Spain	HOSPITAL UNIVERSITARIO VIRGEN DE LA ARRIXACA	Instituto de Salud Carlos III	Iglesias-Caballero et al
EPI_ISL_1511209	Spain/MC-ISCIII-211907/2021	2021-02-23	Europe	Spain	HOSPITAL UNIVERSITARIO VIRGEN DE LA ARRIXACA	Instituto de Salud Carlos III	Vázquez-Morón et al
EPI_ISL_1510748	Spain/MC-ISCIII-211908/2021	2021-02-23	Europe	Spain	HOSPITAL UNIVERSITARIO VIRGEN DE LA ARRIXACA	Instituto de Salud Carlos III	Iglesias-Caballero et al
EPI_ISL_1684132	Spain/MC-ISCIII-211909/2021	2021-02-23	Europe	Spain	HOSPITAL UNIVERSITARIO VIRGEN DE LA ARRIXACA	Instituto de Salud Carlos III	Iglesias-Caballero et al
EPI_ISL_1510749	Spain/MC-ISCIII-211910/2021	2021-02-23	Europe	Spain	HOSPITAL UNIVERSITARIO VIRGEN DE LA ARRIXACA	Instituto de Salud Carlos III	Iglesias-Caballero et al
EPI_ISL_1510750	Spain/MC-ISCIII-211911/2021	2021-02-26	Europe	Spain	HOSPITAL UNIVERSITARIO VIRGEN DE LA ARRIXACA	Instituto de Salud Carlos III	Iglesias-Caballero et al
EPI_ISL_1510751	Spain/MC-ISCIII-211912/2021	2021-02-26	Europe	Spain	HOSPITAL UNIVERSITARIO VIRGEN DE LA ARRIXACA	Instituto de Salud Carlos III	Iglesias-Caballero et al
EPI_ISL_1510752	Spain/MC-ISCIII-211913/2021	2021-02-23	Europe	Spain	HOSPITAL UNIVERSITARIO VIRGEN DE LA ARRIXACA	Instituto de Salud Carlos III	Iglesias-Caballero et al
EPI_ISL_1510753	Spain/MC-ISCIII-211914/2021	2021-02-26	Europe	Spain	HOSPITAL UNIVERSITARIO VIRGEN DE LA ARRIXACA	Instituto de Salud Carlos III	Iglesias-Caballero et al
EPI_ISL_1510754	Spain/MC-ISCIII-211915/2021	2021-02-24	Europe	Spain	HOSPITAL UNIVERSITARIO VIRGEN DE LA ARRIXACA	Instituto de Salud Carlos III	Iglesias-Caballero et al
EPI_ISL_1510755	Spain/MC-ISCIII-211916/2021	2021-02-24	Europe	Spain	HOSPITAL UNIVERSITARIO VIRGEN DE LA ARRIXACA	Instituto de Salud Carlos III	Iglesias-Caballero et al
EPI_ISL_1510756	Spain/MC-ISCIII-211917/2021	2021-02-25	Europe	Spain	HOSPITAL UNIVERSITARIO VIRGEN DE LA ARRIXACA	Instituto de Salud Carlos III	Iglesias-Caballero et al
EPI_ISL_1510757	Spain/MC-ISCIII-211918/2021	2021-02-24	Europe	Spain	HOSPITAL UNIVERSITARIO VIRGEN DE LA ARRIXACA	Instituto de Salud Carlos III	Iglesias-Caballero et al
EPI_ISL_1511210	Spain/MC-ISCIII-211920/2021	2021-02-28	Europe	Spain	HOSPITAL UNIVERSITARIO VIRGEN DE LA ARRIXACA	Instituto de Salud Carlos III	Vázquez-Morón et al
EPI_ISL_1511211	Spain/MC-ISCIII-211921/2021	2021-02-25	Europe	Spain	HOSPITAL UNIVERSITARIO VIRGEN DE LA ARRIXACA	Instituto de Salud Carlos III	Vázquez-Morón et al
EPI_ISL_1511212	Spain/MC-ISCIII-211922/2021	2021-02-22	Europe	Spain	HOSPITAL UNIVERSITARIO VIRGEN DE LA ARRIXACA	Instituto de Salud Carlos III	Vázquez-Morón et al
EPI_ISL_1511213	Spain/MC-ISCIII-211923/2021	2021-02-22	Europe	Spain	HOSPITAL UNIVERSITARIO VIRGEN DE LA ARRIXACA	Instituto de Salud Carlos III	Vázquez-Morón et al
EPI_ISL_1511214	Spain/MC-ISCIII-211926/2021	2021-02-22	Europe	Spain	HOSPITAL UNIVERSITARIO VIRGEN DE LA ARRIXACA	Instituto de Salud Carlos III	Vázquez-Morón et al
EPI_ISL_1511215	Spain/MC-ISCIII-211930/2021	2021-02-28	Europe	Spain	HOSPITAL UNIVERSITARIO VIRGEN DE LA ARRIXACA	Instituto de Salud Carlos III	Vázquez-Morón et al
EPI_ISL_1511222	Spain/MC-ISCIII-211965/2021	2021-03-03	Europe	Spain	HOSPITAL RAFAEL MENDEZ	Instituto de Salud Carlos III	Sandonís et al
EPI_ISL_1683770	Spain/MC-ISCIII-212131/2021	2021-03-01	Europe	Spain	HOSPITAL GENERAL UNIVERSITARIO REINA SOFIA	Instituto de Salud Carlos III	Vázquez-Morón et al
EPI_ISL_1683877	Spain/MC-ISCIII-212200/2021	2021-03-03	Europe	Spain	HOSPITAL UNIVERSITARIO VIRGEN DE LA ARRIXACA	Instituto de Salud Carlos III	Vázquez-Morón et al
EPI_ISL_1683880	Spain/MC-ISCIII-212201/2021	2021-03-04	Europe	Spain	HOSPITAL UNIVERSITARIO VIRGEN DE LA ARRIXACA	Instituto de Salud Carlos III	Vázquez-Morón et al
EPI_ISL_1683883	Spain/MC-ISCIII-212205/2021	2021-03-04	Europe	Spain	HOSPITAL UNIVERSITARIO VIRGEN DE LA ARRIXACA	Instituto de Salud Carlos III	Vázquez-Morón et al
EPI_ISL_1683887	Spain/MC-ISCIII-212206/2021	2021-03-05	Europe	Spain	HOSPITAL UNIVERSITARIO VIRGEN DE LA ARRIXACA	Instituto de Salud Carlos III	Vázquez-Morón et al
EPI_ISL_1683890	Spain/MC-ISCIII-212209/2021	2021-03-05	Europe	Spain	HOSPITAL UNIVERSITARIO VIRGEN DE LA ARRIXACA	Instituto de Salud Carlos III	Vázquez-Morón et al
EPI_ISL_1683893	Spain/MC-ISCIII-212211/2021	2021-03-03	Europe	Spain	HOSPITAL UNIVERSITARIO VIRGEN DE LA ARRIXACA	Instituto de Salud Carlos III	Vázquez-Morón et al
EPI_ISL_1683896	Spain/MC-ISCIII-212216/2021	2021-03-06	Europe	Spain	HOSPITAL UNIVERSITARIO VIRGEN DE LA ARRIXACA	Instituto de Salud Carlos III	Vázquez-Morón et al
EPI_ISL_1683899	Spain/MC-ISCIII-212217/2021	2021-03-07	Europe	Spain	HOSPITAL UNIVERSITARIO VIRGEN DE LA ARRIXACA	Instituto de Salud Carlos III	Vázquez-Morón et al
EPI_ISL_1683902	Spain/MC-ISCIII-212218/2021	2021-03-05	Europe	Spain	HOSPITAL UNIVERSITARIO VIRGEN DE LA ARRIXACA	Instituto de Salud Carlos III	Sandonís et al
EPI_ISL_1683905	Spain/MC-ISCIII-212220/2021	2021-03-06	Europe	Spain	HOSPITAL UNIVERSITARIO VIRGEN DE LA ARRIXACA	Instituto de Salud Carlos III	Sandonís et al
EPI_ISL_1683908	Spain/MC-ISCIII-212221/2021	2021-03-03	Europe	Spain	HOSPITAL UNIVERSITARIO VIRGEN DE LA ARRIXACA	Instituto de Salud Carlos III	Sandonís et al
EPI_ISL_1683911	Spain/MC-ISCIII-212222/2021	2021-03-04	Europe	Spain	HOSPITAL UNIVERSITARIO VIRGEN DE LA ARRIXACA	Instituto de Salud Carlos III	Sandonís et al
EPI_ISL_1683914	Spain/MC-ISCIII-212224/2021	2021-03-03	Europe	Spain	HOSPITAL UNIVERSITARIO VIRGEN DE LA ARRIXACA	Instituto de Salud Carlos III	Sandonís et al
EPI_ISL_1683917	Spain/MC-ISCIII-212226/2021	2021-03-05	Europe	Spain	HOSPITAL UNIVERSITARIO VIRGEN DE LA ARRIXACA	Instituto de Salud Carlos III	Sandonís et al
EPI_ISL_1683920	Spain/MC-ISCIII-212227/2021	2021-03-04	Europe	Spain	HOSPITAL UNIVERSITARIO VIRGEN DE LA ARRIXACA	Instituto de Salud Carlos III	Sandonís et al
EPI_ISL_1683923	Spain/MC-ISCIII-212228/2021	2021-03-04	Europe	Spain	HOSPITAL UNIVERSITARIO VIRGEN DE LA ARRIXACA	Instituto de Salud Carlos III	Sandonís et al
EPI_ISL_1683925	Spain/MC-ISCIII-212230/2021	2021-03-04	Europe	Spain	HOSPITAL UNIVERSITARIO VIRGEN DE LA ARRIXACA	Instituto de Salud Carlos III	Sandonís et al
EPI_ISL_1683926	Spain/MC-ISCIII-212231/2021	2021-03-05	Europe	Spain	HOSPITAL UNIVERSITARIO VIRGEN DE LA ARRIXACA	Instituto de Salud Carlos III	Sandonís et al
EPI_ISL_1683928	Spain/MC-ISCIII-212232/2021	2021-03-04	Europe	Spain	HOSPITAL UNIVERSITARIO VIRGEN DE LA ARRIXACA	Instituto de Salud Carlos III	Sandonís et al
EPI_ISL_1683929	Spain/MC-ISCIII-212234/2021	2021-03-04	Europe	Spain	HOSPITAL UNIVERSITARIO VIRGEN DE LA ARRIXACA	Instituto de Salud Carlos III	Sandonís et al
EPI_ISL_1683932	Spain/MC-ISCIII-212235/2021	2021-03-03	Europe	Spain	HOSPITAL UNIVERSITARIO VIRGEN DE LA ARRIXACA	Instituto de Salud Carlos III	Sandonís et al
EPI_ISL_1683945	Spain/MC-ISCIII-212297/2021	2021-01-16	Europe	Spain	HOSPITAL UNIVERSITARIO VIRGEN DE LA ARRIXACA	Instituto de Salud Carlos III	Sandonís et al
EPI_ISL_1683948	Spain/MC-ISCIII-212298/2021	2021-02-01	Europe	Spain	HOSPITAL UNIVERSITARIO VIRGEN DE LA ARRIXACA	Instituto de Salud Carlos III	Sandonís et al
EPI_ISL_1683951	Spain/MC-ISCIII-212299/2021	2021-01-21	Europe	Spain	HOSPITAL UNIVERSITARIO VIRGEN DE LA ARRIXACA	Instituto de Salud Carlos III	Sandonís et al
EPI_ISL_1683955	Spain/MC-ISCIII-212300/2021	2021-01-23	Europe	Spain	HOSPITAL UNIVERSITARIO VIRGEN DE LA ARRIXACA	Instituto de Salud Carlos III	Sandonís et al
EPI_ISL_1683958	Spain/MC-ISCIII-212301/2021	2021-01-25	Europe	Spain	HOSPITAL UNIVERSITARIO VIRGEN DE LA ARRIXACA	Instituto de Salud Carlos III	Sandonís et al
EPI_ISL_1683961	Spain/MC-ISCIII-212302/2021	2021-01-25	Europe	Spain	HOSPITAL UNIVERSITARIO VIRGEN DE LA ARRIXACA	Instituto de Salud Carlos III	Sandonís et al
EPI_ISL_1683963	Spain/MC-ISCIII-212303/2021	2021-01-25	Europe	Spain	HOSPITAL UNIVERSITARIO VIRGEN DE LA ARRIXACA	Instituto de Salud Carlos III	Sandonís et al
EPI_ISL_1683966	Spain/MC-ISCIII-212304/2021	2021-01-25	Europe	Spain	HOSPITAL UNIVERSITARIO VIRGEN DE LA ARRIXACA	Instituto de Salud Carlos III	Sandonís et al
EPI_ISL_1683969	Spain/MC-ISCIII-212305/2021	2021-01-27	Europe	Spain	HOSPITAL UNIVERSITARIO VIRGEN DE LA ARRIXACA	Instituto de Salud Carlos III	Sandonís et al
EPI_ISL_1683973	Spain/MC-ISCIII-212306/2021	2021-01-29	Europe	Spain	HOSPITAL UNIVERSITARIO VIRGEN DE LA ARRIXACA	Instituto de Salud Carlos III	Sandonís et al
EPI_ISL_1683975	Spain/MC-ISCIII-212307/2021	2021-02-03	Europe	Spain	HOSPITAL UNIVERSITARIO VIRGEN DE LA ARRIXACA	Instituto de Salud Carlos III	Sandonís et al
EPI_ISL_1683978	Spain/MC-ISCIII-212310/2021	2021-02-13	Europe	Spain	HOSPITAL UNIVERSITARIO VIRGEN DE LA ARRIXACA	Instituto de Salud Carlos III	Sandonís et al
EPI_ISL_1684015	Spain/MC-ISCIII-212327/2021	2021-03-09	Europe	Spain	HOSPITAL UNIVERSITARIO VIRGEN DE LA ARRIXACA	Instituto de Salud Carlos III	Sandonís et al
EPI_ISL_1684018	Spain/MC-ISCIII-212329/2021	2021-03-11	Europe	Spain	HOSPITAL UNIVERSITARIO VIRGEN DE LA ARRIXACA	Instituto de Salud Carlos III	Sandonís et al
EPI_ISL_1684021	Spain/MC-ISCIII-212330/2021	2021-03-09	Europe	Spain	HOSPITAL UNIVERSITARIO VIRGEN DE LA ARRIXACA	Instituto de Salud Carlos III	Sandonís et al
EPI_ISL_1684024	Spain/MC-ISCIII-212331/2021	2021-03-10	Europe	Spain	HOSPITAL UNIVERSITARIO VIRGEN DE LA ARRIXACA	Instituto de Salud Carlos III	Sandonís et al
EPI_ISL_1684027	Spain/MC-ISCIII-212332/2021	2021-03-10	Europe	Spain	HOSPITAL UNIVERSITARIO VIRGEN DE LA ARRIXACA	Instituto de Salud Carlos III	Sandonís et al
EPI_ISL_1684030	Spain/MC-ISCIII-212333/2021	2021-03-10	Europe	Spain	HOSPITAL UNIVERSITARIO VIRGEN DE LA ARRIXACA	Instituto de Salud Carlos III	Sandonís et al
EPI_ISL_1684033	Spain/MC-ISCIII-212335/2021	2021-03-10	Europe	Spain	HOSPITAL UNIVERSITARIO VIRGEN DE LA ARRIXACA	Instituto de Salud Carlos III	Sandonís et al
EPI_ISL_1684037	Spain/MC-ISCIII-212337/2021	2021-03-10	Europe	Spain	HOSPITAL UNIVERSITARIO VIRGEN DE LA ARRIXACA	Instituto de Salud Carlos III	Sandonís et al
EPI_ISL_1684040	Spain/MC-ISCIII-212340/2021	2021-03-09	Europe	Spain	HOSPITAL UNIVERSITARIO VIRGEN DE LA ARRIXACA	Instituto de Salud Carlos III	Sandonís et al
EPI_ISL_1684043	Spain/MC-ISCIII-212343/2021	2021-03-09	Europe	Spain	HOSPITAL UNIVERSITARIO VIRGEN DE LA ARRIXACA	Instituto de Salud Carlos III	Sandonís et al
EPI_ISL_1684047	Spain/MC-ISCIII-212347/2021	2021-03-08	Europe	Spain	HOSPITAL UNIVERSITARIO VIRGEN DE LA ARRIXACA	Instituto de Salud Carlos III	Sandonís et al
EPI_ISL_1684050	Spain/MC-ISCIII-212349/2021	2021-03-08	Europe	Spain	HOSPITAL UNIVERSITARIO VIRGEN DE LA ARRIXACA	Instituto de Salud Carlos III	Sandonís et al
EPI_ISL_1684064	Spain/MC-ISCIII-212357/2021	2021-03-16	Europe	Spain	HOSPITAL LOS ARCOS	Instituto de Salud Carlos III	Iglesias-Caballero et al
EPI_ISL_1684067	Spain/MC-ISCIII-212358/2021	2021-03-13	Europe	Spain	HOSPITAL LOS ARCOS	Instituto de Salud Carlos III	Iglesias-Caballero et al
EPI_ISL_1684070	Spain/MC-ISCIII-212359/2021	2021-03-10	Europe	Spain	HOSPITAL LOS ARCOS	Instituto de Salud Carlos III	Iglesias-Caballero et al
EPI_ISL_1684073	Spain/MC-ISCIII-212361/2021	2021-03-10	Europe	Spain	HOSPITAL LOS ARCOS	Instituto de Salud Carlos III	Iglesias-Caballero et al
EPI_ISL_1908165	Spain/MC-ISCIII-212522/2021	2021-03-14	Europe	Spain	HOSPITAL RAFAEL MENDEZ	Instituto de Salud Carlos III	Vázquez-Morón et al
EPI_ISL_1908173	Spain/MC-ISCIII-212536/2021	2021-03-06	Europe	Spain	HOSPITAL GENERAL UNIVERSITARIO REINA SOFIA	Instituto de Salud Carlos III	Vázquez-Morón et al
EPI_ISL_1908174	Spain/MC-ISCIII-212537/2021	2021-02-05	Europe	Spain	HOSPITAL GENERAL UNIVERSITARIO REINA SOFIA	Instituto de Salud Carlos III	Vázquez-Morón et al
EPI_ISL_1908175	Spain/MC-ISCIII-212538/2021	2021-03-05	Europe	Spain	HOSPITAL GENERAL UNIVERSITARIO REINA SOFIA	Instituto de Salud Carlos III	Vázquez-Morón et al
EPI_ISL_1908176	Spain/MC-ISCIII-212539/2021	2021-03-13	Europe	Spain	HOSPITAL GENERAL UNIVERSITARIO REINA SOFIA	Instituto de Salud Carlos III	Vázquez-Morón et al
EPI_ISL_1908177	Spain/MC-ISCIII-212540/2021	2021-03-13	Europe	Spain	HOSPITAL GENERAL UNIVERSITARIO REINA SOFIA	Instituto de Salud Carlos III	Vázquez-Morón et al
EPI_ISL_2495328	Spain/MC-ISCIII-212767/2021	2021-03-10	Europe	Spain	HOSPITAL LOS ARCOS	Instituto de Salud Carlos III	Vázquez-Morón et al
EPI_ISL_2495296	Spain/MC-ISCIII-212768/2021	2021-03-23	Europe	Spain	HOSPITAL LOS ARCOS	Instituto de Salud Carlos III	Vázquez-Morón et al
EPI_ISL_2495350	Spain/MC-ISCIII-212769/2021	2021-03-23	Europe	Spain	HOSPITAL LOS ARCOS	Instituto de Salud Carlos III	Vázquez-Morón et al
EPI_ISL_3028042	Spain/MC-ISCIII-212770/2021	2021-03-24	Europe	Spain	HOSPITAL LOS ARCOS	Instituto de Salud Carlos III	Iglesias-Caballero et al
EPI_ISL_3028054	Spain/MC-ISCIII-212798/2021	2021-03-17	Europe	Spain	HOSPITAL UNIVERSITARIO VIRGEN DE LA ARRIXACA	Instituto de Salud Carlos III	Iglesias-Caballero et al
EPI_ISL_3028055	Spain/MC-ISCIII-212799/2021	2021-03-17	Europe	Spain	HOSPITAL UNIVERSITARIO VIRGEN DE LA ARRIXACA	Instituto de Salud Carlos III	Iglesias-Caballero et al
EPI_ISL_3028056	Spain/MC-ISCIII-212800/2021	2021-03-17	Europe	Spain	HOSPITAL UNIVERSITARIO VIRGEN DE LA ARRIXACA	Instituto de Salud Carlos III	Iglesias-Caballero et al
EPI_ISL_3028057	Spain/MC-ISCIII-212801/2021	2021-03-17	Europe	Spain	HOSPITAL UNIVERSITARIO VIRGEN DE LA ARRIXACA	Instituto de Salud Carlos III	Iglesias-Caballero et al
EPI_ISL_3028058	Spain/MC-ISCIII-212803/2021	2021-03-18	Europe	Spain	HOSPITAL UNIVERSITARIO VIRGEN DE LA ARRIXACA	Instituto de Salud Carlos III	Iglesias-Caballero et al
EPI_ISL_3028059	Spain/MC-ISCIII-212808/2021	2021-03-21	Europe	Spain	HOSPITAL UNIVERSITARIO VIRGEN DE LA ARRIXACA	Instituto de Salud Carlos III	Iglesias-Caballero et al
EPI_ISL_3028060	Spain/MC-ISCIII-212809/2021	2021-03-21	Europe	Spain	HOSPITAL UNIVERSITARIO VIRGEN DE LA ARRIXACA	Instituto de Salud Carlos III	Iglesias-Caballero et al
EPI_ISL_2227889	Spain/MC-ISCIII-212811/2021	2021-03-15	Europe	Spain	HOSPITAL UNIVERSITARIO VIRGEN DE LA ARRIXACA	Instituto de Salud Carlos III	Iglesias-Caballero et al
EPI_ISL_3028061	Spain/MC-ISCIII-212812/2021	2021-03-15	Europe	Spain	HOSPITAL UNIVERSITARIO VIRGEN DE LA ARRIXACA	Instituto de Salud Carlos III	Iglesias-Caballero et al
EPI_ISL_3028062	Spain/MC-ISCIII-212814/2021	2021-03-15	Europe	Spain	HOSPITAL UNIVERSITARIO VIRGEN DE LA ARRIXACA	Instituto de Salud Carlos III	Iglesias-Caballero et al
EPI_ISL_3028063	Spain/MC-ISCIII-212815/2021	2021-03-15	Europe	Spain	HOSPITAL UNIVERSITARIO VIRGEN DE LA ARRIXACA	Instituto de Salud Carlos III	Iglesias-Caballero et al
EPI_ISL_3028064	Spain/MC-ISCIII-212816/2021	2021-03-15	Europe	Spain	HOSPITAL UNIVERSITARIO VIRGEN DE LA ARRIXACA	Instituto de Salud Carlos III	Iglesias-Caballero et al
EPI_ISL_3028065	Spain/MC-ISCIII-212818/2021	2021-03-16	Europe	Spain	HOSPITAL UNIVERSITARIO VIRGEN DE LA ARRIXACA	Instituto de Salud Carlos III	Iglesias-Caballero et al
EPI_ISL_3028066	Spain/MC-ISCIII-212820/2021	2021-03-17	Europe	Spain	HOSPITAL UNIVERSITARIO VIRGEN DE LA ARRIXACA	Instituto de Salud Carlos III	Iglesias-Caballero et al
EPI_ISL_3028073	Spain/MC-ISCIII-212863/2021	2021-02-15	Europe	Spain	HOSPITAL GENERAL UNIVERSITARIO REINA SOFIA	Instituto de Salud Carlos III	Iglesias-Caballero et al
EPI_ISL_3028074	Spain/MC-ISCIII-212864/2021	2021-02-12	Europe	Spain	HOSPITAL GENERAL UNIVERSITARIO REINA SOFIA	Instituto de Salud Carlos III	Iglesias-Caballero et al
EPI_ISL_3028075	Spain/MC-ISCIII-212867/2021	2021-03-22	Europe	Spain	HOSPITAL GENERAL UNIVERSITARIO REINA SOFIA	Instituto de Salud Carlos III	Iglesias-Caballero et al
EPI_ISL_2150635	Spain/MC-ISCIII-213084/2021	2021-03-24	Europe	Spain	HOSPITAL UNIVERSITARIO VIRGEN DE LA ARRIXACA	Instituto de Salud Carlos III	Sandonís et al
EPI_ISL_2331685	Spain/MC-ISCIII-213085/2021	2021-03-25	Europe	Spain	HOSPITAL UNIVERSITARIO VIRGEN DE LA ARRIXACA	Instituto de Salud Carlos III	Vázquez-Morón et al
EPI_ISL_2178393	Spain/MC-ISCIII-213086/2021	2021-03-22	Europe	Spain	HOSPITAL UNIVERSITARIO VIRGEN DE LA ARRIXACA	Instituto de Salud Carlos III	Sandonís et al
EPI_ISL_2178394	Spain/MC-ISCIII-213088/2021	2021-03-22	Europe	Spain	HOSPITAL UNIVERSITARIO VIRGEN DE LA ARRIXACA	Instituto de Salud Carlos III	Sandonís et al
EPI_ISL_2331686	Spain/MC-ISCIII-213089/2021	2021-03-22	Europe	Spain	HOSPITAL UNIVERSITARIO VIRGEN DE LA ARRIXACA	Instituto de Salud Carlos III	Vázquez-Morón et al
EPI_ISL_2178395	Spain/MC-ISCIII-213093/2021	2021-03-27	Europe	Spain	HOSPITAL UNIVERSITARIO VIRGEN DE LA ARRIXACA	Instituto de Salud Carlos III	Sandonís et al
EPI_ISL_2150646	Spain/MC-ISCIII-213094/2021	2021-03-29	Europe	Spain	HOSPITAL UNIVERSITARIO VIRGEN DE LA ARRIXACA	Instituto de Salud Carlos III	Iglesias-Caballero et al
EPI_ISL_2178396	Spain/MC-ISCIII-213095/2021	2021-03-26	Europe	Spain	HOSPITAL UNIVERSITARIO VIRGEN DE LA ARRIXACA	Instituto de Salud Carlos III	Sandonís et al
EPI_ISL_2331716	Spain/MC-ISCIII-213162/2021	2021-03-25	Europe	Spain	HOSPITAL LOS ARCOS	Instituto de Salud Carlos III	Sandonís et al
EPI_ISL_2331717	Spain/MC-ISCIII-213164/2021	2021-03-29	Europe	Spain	HOSPITAL LOS ARCOS	Instituto de Salud Carlos III	Sandonís et al
EPI_ISL_2331718	Spain/MC-ISCIII-213165/2021	2021-03-27	Europe	Spain	HOSPITAL GENERAL UNIVERSITARIO SANTA LUCIA	Instituto de Salud Carlos III	Sandonís et al
EPI_ISL_2331743	Spain/MC-ISCIII-213221/2021	2021-03-29	Europe	Spain	HOSPITAL UNIVERSITARIO VIRGEN DE LA ARRIXACA	Instituto de Salud Carlos III	Sandonís et al
EPI_ISL_2331744	Spain/MC-ISCIII-213223/2021	2021-03-29	Europe	Spain	HOSPITAL UNIVERSITARIO VIRGEN DE LA ARRIXACA	Instituto de Salud Carlos III	Sandonís et al
EPI_ISL_2331745	Spain/MC-ISCIII-213225/2021	2021-03-29	Europe	Spain	HOSPITAL UNIVERSITARIO VIRGEN DE LA ARRIXACA	Instituto de Salud Carlos III	Sandonís et al
EPI_ISL_2331746	Spain/MC-ISCIII-213228/2021	2021-03-29	Europe	Spain	HOSPITAL UNIVERSITARIO VIRGEN DE LA ARRIXACA	Instituto de Salud Carlos III	Sandonís et al
EPI_ISL_2331747	Spain/MC-ISCIII-213231/2021	2021-04-05	Europe	Spain	HOSPITAL UNIVERSITARIO VIRGEN DE LA ARRIXACA	Instituto de Salud Carlos III	Sandonís et al
EPI_ISL_2331748	Spain/MC-ISCIII-213232/2021	2021-04-04	Europe	Spain	HOSPITAL UNIVERSITARIO VIRGEN DE LA ARRIXACA	Instituto de Salud Carlos III	Sandonís et al
EPI_ISL_2178397	Spain/MC-ISCIII-213233/2021	2021-04-02	Europe	Spain	HOSPITAL UNIVERSITARIO VIRGEN DE LA ARRIXACA	Instituto de Salud Carlos III	Vázquez-Morón et al
EPI_ISL_2178398	Spain/MC-ISCIII-213234/2021	2021-04-02	Europe	Spain	HOSPITAL UNIVERSITARIO VIRGEN DE LA ARRIXACA	Instituto de Salud Carlos III	Vázquez-Morón et al
EPI_ISL_2331749	Spain/MC-ISCIII-213235/2021	2021-04-01	Europe	Spain	HOSPITAL UNIVERSITARIO VIRGEN DE LA ARRIXACA	Instituto de Salud Carlos III	Sandonís et al
EPI_ISL_2331750	Spain/MC-ISCIII-213236/2021	2021-04-03	Europe	Spain	HOSPITAL UNIVERSITARIO VIRGEN DE LA ARRIXACA	Instituto de Salud Carlos III	Sandonís et al
EPI_ISL_2178399	Spain/MC-ISCIII-213238/2021	2021-03-30	Europe	Spain	HOSPITAL UNIVERSITARIO VIRGEN DE LA ARRIXACA	Instituto de Salud Carlos III	Vázquez-Morón et al
EPI_ISL_2178400	Spain/MC-ISCIII-213275/2021	2021-03-30	Europe	Spain	HOSPITAL GENERAL UNIVERSITARIO REINA SOFIA	Instituto de Salud Carlos III	Vázquez-Morón et al
EPI_ISL_3260812	Spain/MC-ISCIII-213276/2021	2021-04-06	Europe	Spain	HOSPITAL GENERAL UNIVERSITARIO REINA SOFIA	Instituto de Salud Carlos III	Vázquez-Morón et al
EPI_ISL_2178401	Spain/MC-ISCIII-213278/2021	2021-04-01	Europe	Spain	HOSPITAL GENERAL UNIVERSITARIO REINA SOFIA	Instituto de Salud Carlos III	Vázquez-Morón et al
EPI_ISL_2495319	Spain/MC-ISCIII-213857/2021	2021-04-08	Europe	Spain	HOSPITAL UNIVERSITARIO VIRGEN DE LA ARRIXACA	Instituto de Salud Carlos III	Iglesias-Caballero et al
EPI_ISL_2495293	Spain/MC-ISCIII-213858/2021	2021-04-08	Europe	Spain	HOSPITAL UNIVERSITARIO VIRGEN DE LA ARRIXACA	Instituto de Salud Carlos III	Iglesias-Caballero et al
EPI_ISL_2495338	Spain/MC-ISCIII-213859/2021	2021-04-08	Europe	Spain	HOSPITAL UNIVERSITARIO VIRGEN DE LA ARRIXACA	Instituto de Salud Carlos III	Iglesias-Caballero et al
EPI_ISL_2495320	Spain/MC-ISCIII-213860/2021	2021-04-08	Europe	Spain	HOSPITAL UNIVERSITARIO VIRGEN DE LA ARRIXACA	Instituto de Salud Carlos III	Iglesias-Caballero et al
EPI_ISL_2495321	Spain/MC-ISCIII-213862/2021	2021-04-07	Europe	Spain	HOSPITAL UNIVERSITARIO VIRGEN DE LA ARRIXACA	Instituto de Salud Carlos III	Iglesias-Caballero et al
EPI_ISL_2178402	Spain/MC-ISCIII-213863/2021	2021-04-07	Europe	Spain	HOSPITAL UNIVERSITARIO VIRGEN DE LA ARRIXACA	Instituto de Salud Carlos III	Vázquez-Morón et al
EPI_ISL_2495322	Spain/MC-ISCIII-213865/2021	2021-04-07	Europe	Spain	HOSPITAL UNIVERSITARIO VIRGEN DE LA ARRIXACA	Instituto de Salud Carlos III	Iglesias-Caballero et al
EPI_ISL_2495339	Spain/MC-ISCIII-213866/2021	2021-04-07	Europe	Spain	HOSPITAL UNIVERSITARIO VIRGEN DE LA ARRIXACA	Instituto de Salud Carlos III	Iglesias-Caballero et al
EPI_ISL_2495323	Spain/MC-ISCIII-213869/2021	2021-04-07	Europe	Spain	HOSPITAL UNIVERSITARIO VIRGEN DE LA ARRIXACA	Instituto de Salud Carlos III	Iglesias-Caballero et al
EPI_ISL_2495324	Spain/MC-ISCIII-213870/2021	2021-04-06	Europe	Spain	HOSPITAL UNIVERSITARIO VIRGEN DE LA ARRIXACA	Instituto de Salud Carlos III	Iglesias-Caballero et al
EPI_ISL_2495340	Spain/MC-ISCIII-213871/2021	2021-04-05	Europe	Spain	HOSPITAL UNIVERSITARIO VIRGEN DE LA ARRIXACA	Instituto de Salud Carlos III	Iglesias-Caballero et al
EPI_ISL_2495341	Spain/MC-ISCIII-213872/2021	2021-04-05	Europe	Spain	HOSPITAL UNIVERSITARIO VIRGEN DE LA ARRIXACA	Instituto de Salud Carlos III	Iglesias-Caballero et al
EPI_ISL_2495325	Spain/MC-ISCIII-213874/2021	2021-04-05	Europe	Spain	HOSPITAL UNIVERSITARIO VIRGEN DE LA ARRIXACA	Instituto de Salud Carlos III	Iglesias-Caballero et al
EPI_ISL_2495326	Spain/MC-ISCIII-213876/2021	2021-04-05	Europe	Spain	HOSPITAL UNIVERSITARIO VIRGEN DE LA ARRIXACA	Instituto de Salud Carlos III	Iglesias-Caballero et al
EPI_ISL_2495327	Spain/MC-ISCIII-213878/2021	2021-04-07	Europe	Spain	HOSPITAL UNIVERSITARIO VIRGEN DE LA ARRIXACA	Instituto de Salud Carlos III	Iglesias-Caballero et al
EPI_ISL_2840815	Spain/MC-ISCIII-214085/2021	2021-04-12	Europe	Spain	HOSPITAL UNIVERSITARIO VIRGEN DE LA ARRIXACA	Instituto de Salud Carlos III	Iglesias-Caballero et al
EPI_ISL_2840816	Spain/MC-ISCIII-214087/2021	2021-04-12	Europe	Spain	HOSPITAL UNIVERSITARIO VIRGEN DE LA ARRIXACA	Instituto de Salud Carlos III	Iglesias-Caballero et al
EPI_ISL_2840817	Spain/MC-ISCIII-214089/2021	2021-04-12	Europe	Spain	HOSPITAL UNIVERSITARIO VIRGEN DE LA ARRIXACA	Instituto de Salud Carlos III	Iglesias-Caballero et al
EPI_ISL_2840818	Spain/MC-ISCIII-214090/2021	2021-04-12	Europe	Spain	HOSPITAL UNIVERSITARIO VIRGEN DE LA ARRIXACA	Instituto de Salud Carlos III	Iglesias-Caballero et al
EPI_ISL_2840819	Spain/MC-ISCIII-214091/2021	2021-04-13	Europe	Spain	HOSPITAL UNIVERSITARIO VIRGEN DE LA ARRIXACA	Instituto de Salud Carlos III	Iglesias-Caballero et al
EPI_ISL_2840820	Spain/MC-ISCIII-214094/2021	2021-04-14	Europe	Spain	HOSPITAL UNIVERSITARIO VIRGEN DE LA ARRIXACA	Instituto de Salud Carlos III	Iglesias-Caballero et al
EPI_ISL_2840821	Spain/MC-ISCIII-214095/2021	2021-04-14	Europe	Spain	HOSPITAL UNIVERSITARIO VIRGEN DE LA ARRIXACA	Instituto de Salud Carlos III	Iglesias-Caballero et al
EPI_ISL_2150641	Spain/MC-ISCIII-214098/2021	2021-04-14	Europe	Spain	HOSPITAL UNIVERSITARIO VIRGEN DE LA ARRIXACA	Instituto de Salud Carlos III	Iglesias-Caballero et al
EPI_ISL_2840822	Spain/MC-ISCIII-214103/2021	2021-04-15	Europe	Spain	HOSPITAL UNIVERSITARIO VIRGEN DE LA ARRIXACA	Instituto de Salud Carlos III	Iglesias-Caballero et al
EPI_ISL_2840823	Spain/MC-ISCIII-214105/2021	2021-04-15	Europe	Spain	HOSPITAL UNIVERSITARIO VIRGEN DE LA ARRIXACA	Instituto de Salud Carlos III	Iglesias-Caballero et al
EPI_ISL_2840824	Spain/MC-ISCIII-214108/2021	2021-04-15	Europe	Spain	HOSPITAL UNIVERSITARIO VIRGEN DE LA ARRIXACA	Instituto de Salud Carlos III	Iglesias-Caballero et al
EPI_ISL_2178403	Spain/MC-ISCIII-214109/2021	2021-04-15	Europe	Spain	HOSPITAL UNIVERSITARIO VIRGEN DE LA ARRIXACA	Instituto de Salud Carlos III	Iglesias-Caballero et al
EPI_ISL_2178404	Spain/MC-ISCIII-214110/2021	2021-04-16	Europe	Spain	HOSPITAL UNIVERSITARIO VIRGEN DE LA ARRIXACA	Instituto de Salud Carlos III	Iglesias-Caballero et al
EPI_ISL_2840825	Spain/MC-ISCIII-214111/2021	2021-04-16	Europe	Spain	HOSPITAL UNIVERSITARIO VIRGEN DE LA ARRIXACA	Instituto de Salud Carlos III	Iglesias-Caballero et al
EPI_ISL_2840826	Spain/MC-ISCIII-214112/2021	2021-04-16	Europe	Spain	HOSPITAL UNIVERSITARIO VIRGEN DE LA ARRIXACA	Instituto de Salud Carlos III	Iglesias-Caballero et al
EPI_ISL_2840827	Spain/MC-ISCIII-214113/2021	2021-04-16	Europe	Spain	HOSPITAL UNIVERSITARIO VIRGEN DE LA ARRIXACA	Instituto de Salud Carlos III	Iglesias-Caballero et al
EPI_ISL_2840828	Spain/MC-ISCIII-214114/2021	2021-04-16	Europe	Spain	HOSPITAL UNIVERSITARIO VIRGEN DE LA ARRIXACA	Instituto de Salud Carlos III	Iglesias-Caballero et al
EPI_ISL_2840829	Spain/MC-ISCIII-214115/2021	2021-04-17	Europe	Spain	HOSPITAL UNIVERSITARIO VIRGEN DE LA ARRIXACA	Instituto de Salud Carlos III	Iglesias-Caballero et al
EPI_ISL_2178405	Spain/MC-ISCIII-214117/2021	2021-04-17	Europe	Spain	HOSPITAL UNIVERSITARIO VIRGEN DE LA ARRIXACA	Instituto de Salud Carlos III	Iglesias-Caballero et al
EPI_ISL_2840830	Spain/MC-ISCIII-214118/2021	2021-04-18	Europe	Spain	HOSPITAL UNIVERSITARIO VIRGEN DE LA ARRIXACA	Instituto de Salud Carlos III	Iglesias-Caballero et al
EPI_ISL_3233305	Spain/MC-ISCIII-214266/2021	2021-04-13	Europe	Spain	HOSPITAL GENERAL UNIVERSITARIO REINA SOFIA	Instituto de Salud Carlos III	Iglesias-Caballero et al
EPI_ISL_3149152	Spain/MC-ISCIII-214462/2021	2021-04-19	Europe	Spain	HOSPITAL UNIVERSITARIO VIRGEN DE LA ARRIXACA	Instituto de Salud Carlos III	Vázquez-Morón et al
EPI_ISL_3149153	Spain/MC-ISCIII-214463/2021	2021-04-19	Europe	Spain	HOSPITAL UNIVERSITARIO VIRGEN DE LA ARRIXACA	Instituto de Salud Carlos III	Vázquez-Morón et al
EPI_ISL_3149154	Spain/MC-ISCIII-214464/2021	2021-04-19	Europe	Spain	HOSPITAL UNIVERSITARIO VIRGEN DE LA ARRIXACA	Instituto de Salud Carlos III	Vázquez-Morón et al
EPI_ISL_3149155	Spain/MC-ISCIII-214465/2021	2021-04-23	Europe	Spain	HOSPITAL UNIVERSITARIO VIRGEN DE LA ARRIXACA	Instituto de Salud Carlos III	Vázquez-Morón et al
EPI_ISL_2227874	Spain/MC-ISCIII-214466/2021	2021-04-23	Europe	Spain	HOSPITAL UNIVERSITARIO VIRGEN DE LA ARRIXACA	Instituto de Salud Carlos III	Vázquez-Morón et al
EPI_ISL_3149156	Spain/MC-ISCIII-214467/2021	2021-04-23	Europe	Spain	HOSPITAL UNIVERSITARIO VIRGEN DE LA ARRIXACA	Instituto de Salud Carlos III	Vázquez-Morón et al
EPI_ISL_3149157	Spain/MC-ISCIII-214468/2021	2021-04-24	Europe	Spain	HOSPITAL UNIVERSITARIO VIRGEN DE LA ARRIXACA	Instituto de Salud Carlos III	Vázquez-Morón et al
EPI_ISL_3149158	Spain/MC-ISCIII-214469/2021	2021-04-24	Europe	Spain	HOSPITAL UNIVERSITARIO VIRGEN DE LA ARRIXACA	Instituto de Salud Carlos III	Vázquez-Morón et al
EPI_ISL_2227875	Spain/MC-ISCIII-214470/2021	2021-04-25	Europe	Spain	HOSPITAL UNIVERSITARIO VIRGEN DE LA ARRIXACA	Instituto de Salud Carlos III	Vázquez-Morón et al
EPI_ISL_2227876	Spain/MC-ISCIII-214471/2021	2021-04-22	Europe	Spain	HOSPITAL UNIVERSITARIO VIRGEN DE LA ARRIXACA	Instituto de Salud Carlos III	Vázquez-Morón et al
EPI_ISL_2227877	Spain/MC-ISCIII-214472/2021	2021-04-22	Europe	Spain	HOSPITAL UNIVERSITARIO VIRGEN DE LA ARRIXACA	Instituto de Salud Carlos III	Vázquez-Morón et al
EPI_ISL_2227878	Spain/MC-ISCIII-214473/2021	2021-04-24	Europe	Spain	HOSPITAL UNIVERSITARIO VIRGEN DE LA ARRIXACA	Instituto de Salud Carlos III	Sandonís et al
EPI_ISL_3149159	Spain/MC-ISCIII-214475/2021	2021-04-21	Europe	Spain	HOSPITAL UNIVERSITARIO VIRGEN DE LA ARRIXACA	Instituto de Salud Carlos III	Vázquez-Morón et al
EPI_ISL_2227879	Spain/MC-ISCIII-214477/2021	2021-04-28	Europe	Spain	HOSPITAL UNIVERSITARIO VIRGEN DE LA ARRIXACA	Instituto de Salud Carlos III	Sandonís et al
EPI_ISL_3149160	Spain/MC-ISCIII-214478/2021	2021-03-30	Europe	Spain	HOSPITAL UNIVERSITARIO VIRGEN DE LA ARRIXACA	Instituto de Salud Carlos III	Vázquez-Morón et al
EPI_ISL_2227880	Spain/MC-ISCIII-214480/2021	2021-04-21	Europe	Spain	HOSPITAL UNIVERSITARIO VIRGEN DE LA ARRIXACA	Instituto de Salud Carlos III	Sandonís et al
EPI_ISL_3149161	Spain/MC-ISCIII-214481/2021	2021-04-21	Europe	Spain	HOSPITAL UNIVERSITARIO VIRGEN DE LA ARRIXACA	Instituto de Salud Carlos III	Vázquez-Morón et al
EPI_ISL_3149162	Spain/MC-ISCIII-214483/2021	2021-04-24	Europe	Spain	HOSPITAL UNIVERSITARIO VIRGEN DE LA ARRIXACA	Instituto de Salud Carlos III	Vázquez-Morón et al
EPI_ISL_3149163	Spain/MC-ISCIII-214484/2021	2021-04-25	Europe	Spain	HOSPITAL UNIVERSITARIO VIRGEN DE LA ARRIXACA	Instituto de Salud Carlos III	Vázquez-Morón et al
EPI_ISL_2227881	Spain/MC-ISCIII-214485/2021	2021-04-19	Europe	Spain	HOSPITAL UNIVERSITARIO VIRGEN DE LA ARRIXACA	Instituto de Salud Carlos III	Sandonís et al
EPI_ISL_3149164	Spain/MC-ISCIII-214487/2021	2021-04-23	Europe	Spain	HOSPITAL UNIVERSITARIO VIRGEN DE LA ARRIXACA	Instituto de Salud Carlos III	Vázquez-Morón et al
EPI_ISL_3149165	Spain/MC-ISCIII-214490/2021	2021-04-19	Europe	Spain	HOSPITAL UNIVERSITARIO VIRGEN DE LA ARRIXACA	Instituto de Salud Carlos III	Vázquez-Morón et al
EPI_ISL_3149166	Spain/MC-ISCIII-214491/2021	2021-04-23	Europe	Spain	HOSPITAL UNIVERSITARIO VIRGEN DE LA ARRIXACA	Instituto de Salud Carlos III	Vázquez-Morón et al
EPI_ISL_3149167	Spain/MC-ISCIII-214492/2021	2021-04-20	Europe	Spain	HOSPITAL UNIVERSITARIO VIRGEN DE LA ARRIXACA	Instituto de Salud Carlos III	Vázquez-Morón et al
EPI_ISL_3149168	Spain/MC-ISCIII-214494/2021	2021-04-21	Europe	Spain	HOSPITAL UNIVERSITARIO VIRGEN DE LA ARRIXACA	Instituto de Salud Carlos III	Vázquez-Morón et al
EPI_ISL_2227882	Spain/MC-ISCIII-214495/2021	2021-04-20	Europe	Spain	HOSPITAL UNIVERSITARIO VIRGEN DE LA ARRIXACA	Instituto de Salud Carlos III	Sandonís et al
EPI_ISL_2227883	Spain/MC-ISCIII-214496/2021	2021-04-20	Europe	Spain	HOSPITAL UNIVERSITARIO VIRGEN DE LA ARRIXACA	Instituto de Salud Carlos III	Sandonís et al
EPI_ISL_3149169	Spain/MC-ISCIII-214497/2021	2021-04-20	Europe	Spain	HOSPITAL UNIVERSITARIO VIRGEN DE LA ARRIXACA	Instituto de Salud Carlos III	Vázquez-Morón et al
EPI_ISL_2227884	Spain/MC-ISCIII-214498/2021	2021-04-20	Europe	Spain	HOSPITAL UNIVERSITARIO VIRGEN DE LA ARRIXACA	Instituto de Salud Carlos III	Sandonís et al
EPI_ISL_3149170	Spain/MC-ISCIII-214500/2021	2021-04-19	Europe	Spain	HOSPITAL UNIVERSITARIO VIRGEN DE LA ARRIXACA	Instituto de Salud Carlos III	Vázquez-Morón et al
EPI_ISL_3149171	Spain/MC-ISCIII-214501/2021	2021-04-21	Europe	Spain	HOSPITAL UNIVERSITARIO VIRGEN DE LA ARRIXACA	Instituto de Salud Carlos III	Vázquez-Morón et al
EPI_ISL_2365427	Spain/MC-ISCIII-214502/2021	2021-04-22	Europe	Spain	HOSPITAL UNIVERSITARIO VIRGEN DE LA ARRIXACA	Instituto de Salud Carlos III	Vázquez-Morón et al
EPI_ISL_3149172	Spain/MC-ISCIII-214503/2021	2021-04-21	Europe	Spain	HOSPITAL UNIVERSITARIO VIRGEN DE LA ARRIXACA	Instituto de Salud Carlos III	Vázquez-Morón et al
EPI_ISL_3149173	Spain/MC-ISCIII-214504/2021	2021-04-24	Europe	Spain	HOSPITAL UNIVERSITARIO VIRGEN DE LA ARRIXACA	Instituto de Salud Carlos III	Vázquez-Morón et al
EPI_ISL_3149174	Spain/MC-ISCIII-214505/2021	2021-04-24	Europe	Spain	HOSPITAL UNIVERSITARIO VIRGEN DE LA ARRIXACA	Instituto de Salud Carlos III	Vázquez-Morón et al
EPI_ISL_3149175	Spain/MC-ISCIII-214506/2021	2021-04-24	Europe	Spain	HOSPITAL UNIVERSITARIO VIRGEN DE LA ARRIXACA	Instituto de Salud Carlos III	Vázquez-Morón et al
EPI_ISL_3149176	Spain/MC-ISCIII-214508/2021	2021-04-21	Europe	Spain	HOSPITAL UNIVERSITARIO VIRGEN DE LA ARRIXACA	Instituto de Salud Carlos III	Vázquez-Morón et al
EPI_ISL_3149177	Spain/MC-ISCIII-214509/2021	2021-04-19	Europe	Spain	HOSPITAL UNIVERSITARIO VIRGEN DE LA ARRIXACA	Instituto de Salud Carlos III	Vázquez-Morón et al
EPI_ISL_3149213	Spain/MC-ISCIII-214602/2021	2021-03-29	Europe	Spain	HOSPITAL J.M. MORALES MESEGUER	Instituto de Salud Carlos III	Iglesias-Caballero et al
EPI_ISL_2227885	Spain/MC-ISCIII-214677/2021	2021-04-28	Europe	Spain	HOSPITAL UNIVERSITARIO VIRGEN DE LA ARRIXACA	Instituto de Salud Carlos III	Iglesias-Caballero et al
EPI_ISL_2227886	Spain/MC-ISCIII-214678/2021	2021-04-26	Europe	Spain	HOSPITAL UNIVERSITARIO VIRGEN DE LA ARRIXACA	Instituto de Salud Carlos III	Iglesias-Caballero et al
EPI_ISL_3149236	Spain/MC-ISCIII-214679/2021	2021-04-30	Europe	Spain	HOSPITAL UNIVERSITARIO VIRGEN DE LA ARRIXACA	Instituto de Salud Carlos III	Iglesias-Caballero et al
EPI_ISL_3149237	Spain/MC-ISCIII-214680/2021	2021-04-28	Europe	Spain	HOSPITAL UNIVERSITARIO VIRGEN DE LA ARRIXACA	Instituto de Salud Carlos III	Iglesias-Caballero et al
EPI_ISL_2227887	Spain/MC-ISCIII-214683/2021	2021-05-01	Europe	Spain	HOSPITAL UNIVERSITARIO VIRGEN DE LA ARRIXACA	Instituto de Salud Carlos III	Iglesias-Caballero et al
EPI_ISL_2178977	Spain/MC-ISCIII-214684/2021	2021-04-30	Europe	Spain	HOSPITAL UNIVERSITARIO VIRGEN DE LA ARRIXACA	Instituto de Salud Carlos III	Sandonís et al
EPI_ISL_3149238	Spain/MC-ISCIII-214685/2021	2021-04-29	Europe	Spain	HOSPITAL UNIVERSITARIO VIRGEN DE LA ARRIXACA	Instituto de Salud Carlos III	Iglesias-Caballero et al
EPI_ISL_2227888	Spain/MC-ISCIII-214686/2021	2021-04-28	Europe	Spain	HOSPITAL UNIVERSITARIO VIRGEN DE LA ARRIXACA	Instituto de Salud Carlos III	Iglesias-Caballero et al
EPI_ISL_3149239	Spain/MC-ISCIII-214688/2021	2021-04-26	Europe	Spain	HOSPITAL UNIVERSITARIO VIRGEN DE LA ARRIXACA	Instituto de Salud Carlos III	Iglesias-Caballero et al
EPI_ISL_3149240	Spain/MC-ISCIII-214690/2021	2021-04-26	Europe	Spain	HOSPITAL UNIVERSITARIO VIRGEN DE LA ARRIXACA	Instituto de Salud Carlos III	Iglesias-Caballero et al
EPI_ISL_2365428	Spain/MC-ISCIII-214691/2021	2021-04-26	Europe	Spain	HOSPITAL UNIVERSITARIO VIRGEN DE LA ARRIXACA	Instituto de Salud Carlos III	Vázquez-Morón et al
EPI_ISL_3230066	Spain/MC-ISCIII-214693/2021	2021-04-26	Europe	Spain	HOSPITAL UNIVERSITARIO VIRGEN DE LA ARRIXACA	Instituto de Salud Carlos III	Vázquez-Morón et al
EPI_ISL_3230083	Spain/MC-ISCIII-214695/2021	2021-04-26	Europe	Spain	HOSPITAL UNIVERSITARIO VIRGEN DE LA ARRIXACA	Instituto de Salud Carlos III	Vázquez-Morón et al
EPI_ISL_2365429	Spain/MC-ISCIII-214697/2021	2021-04-27	Europe	Spain	HOSPITAL UNIVERSITARIO VIRGEN DE LA ARRIXACA	Instituto de Salud Carlos III	Vázquez-Morón et al
EPI_ISL_2365430	Spain/MC-ISCIII-214698/2021	2021-04-27	Europe	Spain	HOSPITAL UNIVERSITARIO VIRGEN DE LA ARRIXACA	Instituto de Salud Carlos III	Vázquez-Morón et al
EPI_ISL_2365431	Spain/MC-ISCIII-214699/2021	2021-04-26	Europe	Spain	HOSPITAL UNIVERSITARIO VIRGEN DE LA ARRIXACA	Instituto de Salud Carlos III	Sandonís et al
EPI_ISL_2365432	Spain/MC-ISCIII-214700/2021	2021-04-29	Europe	Spain	HOSPITAL UNIVERSITARIO VIRGEN DE LA ARRIXACA	Instituto de Salud Carlos III	Sandonís et al
EPI_ISL_2365433	Spain/MC-ISCIII-214701/2021	2021-04-29	Europe	Spain	HOSPITAL UNIVERSITARIO VIRGEN DE LA ARRIXACA	Instituto de Salud Carlos III	Sandonís et al
EPI_ISL_3230098	Spain/MC-ISCIII-214703/2021	2021-04-30	Europe	Spain	HOSPITAL UNIVERSITARIO VIRGEN DE LA ARRIXACA	Instituto de Salud Carlos III	Vázquez-Morón et al
EPI_ISL_3230086	Spain/MC-ISCIII-214722/2021	2021-04-30	Europe	Spain	HOSPITAL UNIVERSITARIO VIRGEN DE LA ARRIXACA	Instituto de Salud Carlos III	Vázquez-Morón et al
EPI_ISL_3230081	Spain/MC-ISCIII-214723/2021	2021-04-30	Europe	Spain	HOSPITAL UNIVERSITARIO VIRGEN DE LA ARRIXACA	Instituto de Salud Carlos III	Sandonís et al
EPI_ISL_2365434	Spain/MC-ISCIII-214724/2021	2021-04-30	Europe	Spain	HOSPITAL UNIVERSITARIO VIRGEN DE LA ARRIXACA	Instituto de Salud Carlos III	Sandonís et al
EPI_ISL_2365435	Spain/MC-ISCIII-214784/2021	2021-05-11	Europe	Spain	HOSPITAL UNIVERSITARIO VIRGEN DE LA ARRIXACA	Instituto de Salud Carlos III	Sandonís et al
EPI_ISL_2365436	Spain/MC-ISCIII-214785/2021	2021-05-11	Europe	Spain	HOSPITAL UNIVERSITARIO VIRGEN DE LA ARRIXACA	Instituto de Salud Carlos III	Iglesias-Caballero et al
EPI_ISL_2365437	Spain/MC-ISCIII-214786/2021	2021-05-11	Europe	Spain	HOSPITAL UNIVERSITARIO VIRGEN DE LA ARRIXACA	Instituto de Salud Carlos III	Iglesias-Caballero et al
EPI_ISL_2365438	Spain/MC-ISCIII-214787/2021	2021-05-11	Europe	Spain	HOSPITAL UNIVERSITARIO VIRGEN DE LA ARRIXACA	Instituto de Salud Carlos III	Iglesias-Caballero et al
EPI_ISL_2365439	Spain/MC-ISCIII-214788/2021	2021-05-11	Europe	Spain	HOSPITAL UNIVERSITARIO VIRGEN DE LA ARRIXACA	Instituto de Salud Carlos III	Iglesias-Caballero et al
EPI_ISL_2365440	Spain/MC-ISCIII-214789/2021	2021-05-11	Europe	Spain	HOSPITAL UNIVERSITARIO VIRGEN DE LA ARRIXACA	Instituto de Salud Carlos III	Iglesias-Caballero et al
EPI_ISL_4414813	Spain/MC-ISCIII-214897/2021	2021-05-05	Europe	Spain	HOSPITAL J.M. MORALES MESEGUER	Instituto de Salud Carlos III	Vázquez-Morón et al
EPI_ISL_4414814	Spain/MC-ISCIII-214898/2021	2021-04-26	Europe	Spain	HOSPITAL J.M. MORALES MESEGUER	Instituto de Salud Carlos III	Vázquez-Morón et al
EPI_ISL_4414815	Spain/MC-ISCIII-214899/2021	2021-04-26	Europe	Spain	HOSPITAL J.M. MORALES MESEGUER	Instituto de Salud Carlos III	Vázquez-Morón et al
EPI_ISL_4414816	Spain/MC-ISCIII-214937/2021	2021-05-06	Europe	Spain	HOSPITAL UNIVERSITARIO VIRGEN DE LA ARRIXACA	Instituto de Salud Carlos III	Vázquez-Morón et al
EPI_ISL_4414817	Spain/MC-ISCIII-214938/2021	2021-05-06	Europe	Spain	HOSPITAL UNIVERSITARIO VIRGEN DE LA ARRIXACA	Instituto de Salud Carlos III	Vázquez-Morón et al
EPI_ISL_4414818	Spain/MC-ISCIII-214941/2021	2021-05-07	Europe	Spain	HOSPITAL UNIVERSITARIO VIRGEN DE LA ARRIXACA	Instituto de Salud Carlos III	Vázquez-Morón et al
EPI_ISL_4414819	Spain/MC-ISCIII-214942/2021	2021-05-07	Europe	Spain	HOSPITAL UNIVERSITARIO VIRGEN DE LA ARRIXACA	Instituto de Salud Carlos III	Sandonís et al
EPI_ISL_4414820	Spain/MC-ISCIII-214947/2021	2021-05-08	Europe	Spain	HOSPITAL UNIVERSITARIO VIRGEN DE LA ARRIXACA	Instituto de Salud Carlos III	Sandonís et al
EPI_ISL_4414821	Spain/MC-ISCIII-214948/2021	2021-05-08	Europe	Spain	HOSPITAL UNIVERSITARIO VIRGEN DE LA ARRIXACA	Instituto de Salud Carlos III	Sandonís et al
EPI_ISL_4414822	Spain/MC-ISCIII-214949/2021	2021-05-08	Europe	Spain	HOSPITAL UNIVERSITARIO VIRGEN DE LA ARRIXACA	Instituto de Salud Carlos III	Sandonís et al
EPI_ISL_4414823	Spain/MC-ISCIII-214950/2021	2021-05-09	Europe	Spain	HOSPITAL UNIVERSITARIO VIRGEN DE LA ARRIXACA	Instituto de Salud Carlos III	Sandonís et al
EPI_ISL_4414824	Spain/MC-ISCIII-214952/2021	2021-05-09	Europe	Spain	HOSPITAL UNIVERSITARIO VIRGEN DE LA ARRIXACA	Instituto de Salud Carlos III	Sandonís et al
EPI_ISL_4414825	Spain/MC-ISCIII-214954/2021	2021-05-09	Europe	Spain	HOSPITAL UNIVERSITARIO VIRGEN DE LA ARRIXACA	Instituto de Salud Carlos III	Sandonís et al
EPI_ISL_4414826	Spain/MC-ISCIII-214958/2021	2021-02-01	Europe	Spain	HOSPITAL UNIVERSITARIO VIRGEN DE LA ARRIXACA	Instituto de Salud Carlos III	Sandonís et al
EPI_ISL_4414827	Spain/MC-ISCIII-214959/2021	2021-05-12	Europe	Spain	HOSPITAL UNIVERSITARIO VIRGEN DE LA ARRIXACA	Instituto de Salud Carlos III	Sandonís et al
EPI_ISL_4414828	Spain/MC-ISCIII-214964/2021	2021-02-06	Europe	Spain	HOSPITAL UNIVERSITARIO VIRGEN DE LA ARRIXACA	Instituto de Salud Carlos III	Sandonís et al
EPI_ISL_4414829	Spain/MC-ISCIII-214966/2021	2021-05-05	Europe	Spain	HOSPITAL UNIVERSITARIO VIRGEN DE LA ARRIXACA	Instituto de Salud Carlos III	Sandonís et al
EPI_ISL_4414830	Spain/MC-ISCIII-214967/2021	2021-05-05	Europe	Spain	HOSPITAL UNIVERSITARIO VIRGEN DE LA ARRIXACA	Instituto de Salud Carlos III	Sandonís et al
EPI_ISL_4414831	Spain/MC-ISCIII-214968/2021	2021-05-06	Europe	Spain	HOSPITAL UNIVERSITARIO VIRGEN DE LA ARRIXACA	Instituto de Salud Carlos III	Sandonís et al
EPI_ISL_4414832	Spain/MC-ISCIII-214980/2021	2021-05-06	Europe	Spain	HOSPITAL UNIVERSITARIO VIRGEN DE LA ARRIXACA	Instituto de Salud Carlos III	Sandonís et al
EPI_ISL_4414833	Spain/MC-ISCIII-214985/2021	2021-05-09	Europe	Spain	HOSPITAL UNIVERSITARIO VIRGEN DE LA ARRIXACA	Instituto de Salud Carlos III	Sandonís et al
EPI_ISL_4414834	Spain/MC-ISCIII-214986/2021	2021-05-08	Europe	Spain	HOSPITAL UNIVERSITARIO VIRGEN DE LA ARRIXACA	Instituto de Salud Carlos III	Sandonís et al
EPI_ISL_4414835	Spain/MC-ISCIII-214987/2021	2021-05-08	Europe	Spain	HOSPITAL UNIVERSITARIO VIRGEN DE LA ARRIXACA	Instituto de Salud Carlos III	Sandonís et al
EPI_ISL_4414836	Spain/MC-ISCIII-215056/2021	2021-05-12	Europe	Spain	HOSPITAL UNIVERSITARIO VIRGEN DE LA ARRIXACA	Instituto de Salud Carlos III	Sandonís et al
EPI_ISL_4414837	Spain/MC-ISCIII-215057/2021	2021-05-15	Europe	Spain	HOSPITAL UNIVERSITARIO VIRGEN DE LA ARRIXACA	Instituto de Salud Carlos III	Sandonís et al
EPI_ISL_4414838	Spain/MC-ISCIII-215058/2021	2021-05-17	Europe	Spain	HOSPITAL UNIVERSITARIO VIRGEN DE LA ARRIXACA	Instituto de Salud Carlos III	Sandonís et al
EPI_ISL_4414839	Spain/MC-ISCIII-215060/2021	2021-05-11	Europe	Spain	HOSPITAL UNIVERSITARIO VIRGEN DE LA ARRIXACA	Instituto de Salud Carlos III	Sandonís et al
EPI_ISL_4414840	Spain/MC-ISCIII-215063/2021	2021-05-12	Europe	Spain	HOSPITAL UNIVERSITARIO VIRGEN DE LA ARRIXACA	Instituto de Salud Carlos III	Sandonís et al
EPI_ISL_4414841	Spain/MC-ISCIII-215064/2021	2021-05-10	Europe	Spain	HOSPITAL UNIVERSITARIO VIRGEN DE LA ARRIXACA	Instituto de Salud Carlos III	Sandonís et al
EPI_ISL_4414842	Spain/MC-ISCIII-215078/2021	2021-05-14	Europe	Spain	HOSPITAL UNIVERSITARIO VIRGEN DE LA ARRIXACA	Instituto de Salud Carlos III	Iglesias-Caballero et al
EPI_ISL_4414843	Spain/MC-ISCIII-215079/2021	2021-05-14	Europe	Spain	HOSPITAL UNIVERSITARIO VIRGEN DE LA ARRIXACA	Instituto de Salud Carlos III	Iglesias-Caballero et al
EPI_ISL_4414844	Spain/MC-ISCIII-215080/2021	2021-05-14	Europe	Spain	HOSPITAL UNIVERSITARIO VIRGEN DE LA ARRIXACA	Instituto de Salud Carlos III	Iglesias-Caballero et al
EPI_ISL_4414845	Spain/MC-ISCIII-215081/2021	2021-05-14	Europe	Spain	HOSPITAL UNIVERSITARIO VIRGEN DE LA ARRIXACA	Instituto de Salud Carlos III	Iglesias-Caballero et al
EPI_ISL_4414846	Spain/MC-ISCIII-215082/2021	2021-05-13	Europe	Spain	HOSPITAL UNIVERSITARIO VIRGEN DE LA ARRIXACA	Instituto de Salud Carlos III	Iglesias-Caballero et al
EPI_ISL_4414847	Spain/MC-ISCIII-215083/2021	2021-05-14	Europe	Spain	HOSPITAL UNIVERSITARIO VIRGEN DE LA ARRIXACA	Instituto de Salud Carlos III	Iglesias-Caballero et al
EPI_ISL_4414848	Spain/MC-ISCIII-215084/2021	2021-05-12	Europe	Spain	HOSPITAL UNIVERSITARIO VIRGEN DE LA ARRIXACA	Instituto de Salud Carlos III	Iglesias-Caballero et al
EPI_ISL_4414849	Spain/MC-ISCIII-215086/2021	2021-05-13	Europe	Spain	HOSPITAL UNIVERSITARIO VIRGEN DE LA ARRIXACA	Instituto de Salud Carlos III	Iglesias-Caballero et al
EPI_ISL_4414850	Spain/MC-ISCIII-215089/2021	2021-05-13	Europe	Spain	HOSPITAL UNIVERSITARIO VIRGEN DE LA ARRIXACA	Instituto de Salud Carlos III	Iglesias-Caballero et al
EPI_ISL_4414851	Spain/MC-ISCIII-215090/2021	2021-05-12	Europe	Spain	HOSPITAL UNIVERSITARIO VIRGEN DE LA ARRIXACA	Instituto de Salud Carlos III	Iglesias-Caballero et al
EPI_ISL_4414852	Spain/MC-ISCIII-215091/2021	2021-05-12	Europe	Spain	HOSPITAL UNIVERSITARIO VIRGEN DE LA ARRIXACA	Instituto de Salud Carlos III	Iglesias-Caballero et al
EPI_ISL_4414853	Spain/MC-ISCIII-215094/2021	2021-05-10	Europe	Spain	HOSPITAL UNIVERSITARIO VIRGEN DE LA ARRIXACA	Instituto de Salud Carlos III	Iglesias-Caballero et al
EPI_ISL_4414854	Spain/MC-ISCIII-215095/2021	2021-05-10	Europe	Spain	HOSPITAL UNIVERSITARIO VIRGEN DE LA ARRIXACA	Instituto de Salud Carlos III	Iglesias-Caballero et al
EPI_ISL_4414855	Spain/MC-ISCIII-215098/2021	2021-05-14	Europe	Spain	HOSPITAL UNIVERSITARIO VIRGEN DE LA ARRIXACA	Instituto de Salud Carlos III	Iglesias-Caballero et al
EPI_ISL_4414856	Spain/MC-ISCIII-215100/2021	2021-05-11	Europe	Spain	HOSPITAL UNIVERSITARIO VIRGEN DE LA ARRIXACA	Instituto de Salud Carlos III	Iglesias-Caballero et al
EPI_ISL_4414857	Spain/MC-ISCIII-215101/2021	2021-05-13	Europe	Spain	HOSPITAL UNIVERSITARIO VIRGEN DE LA ARRIXACA	Instituto de Salud Carlos III	Iglesias-Caballero et al
EPI_ISL_4414858	Spain/MC-ISCIII-215110/2021	2021-05-14	Europe	Spain	HOSPITAL J.M. MORALES MESEGUER	Instituto de Salud Carlos III	Iglesias-Caballero et al
EPI_ISL_4414859	Spain/MC-ISCIII-215112/2021	2021-05-12	Europe	Spain	HOSPITAL GENERAL UNIVERSITARIO REINA SOFIA	Instituto de Salud Carlos III	Iglesias-Caballero et al
EPI_ISL_4414860	Spain/MC-ISCIII-215113/2021	2021-05-14	Europe	Spain	HOSPITAL GENERAL UNIVERSITARIO REINA SOFIA	Instituto de Salud Carlos III	Iglesias-Caballero et al
EPI_ISL_4414861	Spain/MC-ISCIII-215115/2021	2021-05-11	Europe	Spain	HOSPITAL GENERAL UNIVERSITARIO REINA SOFIA	Instituto de Salud Carlos III	Iglesias-Caballero et al
EPI_ISL_4414862	Spain/MC-ISCIII-215116/2021	2021-05-13	Europe	Spain	HOSPITAL GENERAL UNIVERSITARIO REINA SOFIA	Instituto de Salud Carlos III	Iglesias-Caballero et al
EPI_ISL_3260829	Spain/MC-ISCIII-215230/2021	2021-05-20	Europe	Spain	HOSPITAL J.M. MORALES MESEGUER	Instituto de Salud Carlos III	Vázquez-Morón et al
EPI_ISL_3260830	Spain/MC-ISCIII-215231/2021	2021-05-20	Europe	Spain	HOSPITAL J.M. MORALES MESEGUER	Instituto de Salud Carlos III	Vázquez-Morón et al
EPI_ISL_3260831	Spain/MC-ISCIII-215232/2021	2021-05-17	Europe	Spain	HOSPITAL J.M. MORALES MESEGUER	Instituto de Salud Carlos III	Vázquez-Morón et al
EPI_ISL_3260832	Spain/MC-ISCIII-215235/2021	2021-05-18	Europe	Spain	HOSPITAL J.M. MORALES MESEGUER	Instituto de Salud Carlos III	Vázquez-Morón et al
EPI_ISL_3260833	Spain/MC-ISCIII-215239/2021	2021-05-18	Europe	Spain	HOSPITAL J.M. MORALES MESEGUER	Instituto de Salud Carlos III	Vázquez-Morón et al
EPI_ISL_3260834	Spain/MC-ISCIII-215240/2021	2021-05-20	Europe	Spain	HOSPITAL J.M. MORALES MESEGUER	Instituto de Salud Carlos III	Vázquez-Morón et al
EPI_ISL_3260838	Spain/MC-ISCIII-215255/2021	2021-05-17	Europe	Spain	HOSPITAL GENERAL UNIVERSITARIO SANTA LUCIA	Instituto de Salud Carlos III	Vázquez-Morón et al
EPI_ISL_3260839	Spain/MC-ISCIII-215256/2021	2021-05-18	Europe	Spain	HOSPITAL GENERAL UNIVERSITARIO SANTA LUCIA	Instituto de Salud Carlos III	Vázquez-Morón et al
EPI_ISL_3260840	Spain/MC-ISCIII-215261/2021	2021-05-18	Europe	Spain	HOSPITAL GENERAL UNIVERSITARIO SANTA LUCIA	Instituto de Salud Carlos III	Vázquez-Morón et al
EPI_ISL_3260871	Spain/MC-ISCIII-215341/2021	2021-05-19	Europe	Spain	HOSPITAL LOS ARCOS	Instituto de Salud Carlos III	Sandonís et al
EPI_ISL_3260879	Spain/MC-ISCIII-215392/2021	2021-05-19	Europe	Spain	HOSPITAL UNIVERSITARIO VIRGEN DE LA ARRIXACA	Instituto de Salud Carlos III	Iglesias-Caballero et al
EPI_ISL_3260880	Spain/MC-ISCIII-215394/2021	2021-05-17	Europe	Spain	HOSPITAL UNIVERSITARIO VIRGEN DE LA ARRIXACA	Instituto de Salud Carlos III	Iglesias-Caballero et al
EPI_ISL_3260881	Spain/MC-ISCIII-215395/2021	2021-05-20	Europe	Spain	HOSPITAL UNIVERSITARIO VIRGEN DE LA ARRIXACA	Instituto de Salud Carlos III	Iglesias-Caballero et al
EPI_ISL_3260882	Spain/MC-ISCIII-215398/2021	2021-05-18	Europe	Spain	HOSPITAL UNIVERSITARIO VIRGEN DE LA ARRIXACA	Instituto de Salud Carlos III	Iglesias-Caballero et al
EPI_ISL_3260883	Spain/MC-ISCIII-215400/2021	2021-05-18	Europe	Spain	HOSPITAL UNIVERSITARIO VIRGEN DE LA ARRIXACA	Instituto de Salud Carlos III	Iglesias-Caballero et al
EPI_ISL_4425079	Spain/MC-ISCIII-215409/2021	2021-05-25	Europe	Spain	HOSPITAL UNIVERSITARIO VIRGEN DE LA ARRIXACA	Instituto de Salud Carlos III	Vázquez-Morón et al
EPI_ISL_3260884	Spain/MC-ISCIII-215412/2021	2021-05-25	Europe	Spain	HOSPITAL UNIVERSITARIO VIRGEN DE LA ARRIXACA	Instituto de Salud Carlos III	Iglesias-Caballero et al
EPI_ISL_3260885	Spain/MC-ISCIII-215413/2021	2021-05-25	Europe	Spain	HOSPITAL UNIVERSITARIO VIRGEN DE LA ARRIXACA	Instituto de Salud Carlos III	Iglesias-Caballero et al
EPI_ISL_3260886	Spain/MC-ISCIII-215415/2021	2021-05-25	Europe	Spain	HOSPITAL UNIVERSITARIO VIRGEN DE LA ARRIXACA	Instituto de Salud Carlos III	Iglesias-Caballero et al
EPI_ISL_3260887	Spain/MC-ISCIII-215417/2021	2021-05-25	Europe	Spain	HOSPITAL UNIVERSITARIO VIRGEN DE LA ARRIXACA	Instituto de Salud Carlos III	Iglesias-Caballero et al
EPI_ISL_3260888	Spain/MC-ISCIII-215418/2021	2021-05-27	Europe	Spain	HOSPITAL UNIVERSITARIO VIRGEN DE LA ARRIXACA	Instituto de Salud Carlos III	Iglesias-Caballero et al
EPI_ISL_3260889	Spain/MC-ISCIII-215419/2021	2021-05-27	Europe	Spain	HOSPITAL UNIVERSITARIO VIRGEN DE LA ARRIXACA	Instituto de Salud Carlos III	Iglesias-Caballero et al
EPI_ISL_3260890	Spain/MC-ISCIII-215422/2021	2021-05-20	Europe	Spain	HOSPITAL UNIVERSITARIO VIRGEN DE LA ARRIXACA	Instituto de Salud Carlos III	Iglesias-Caballero et al
EPI_ISL_3260891	Spain/MC-ISCIII-215428/2021	2021-05-18	Europe	Spain	HOSPITAL UNIVERSITARIO VIRGEN DE LA ARRIXACA	Instituto de Salud Carlos III	Iglesias-Caballero et al
EPI_ISL_4601718	Spain/MC-ISCIII-215429/2021	2021-05-22	Europe	Spain	HOSPITAL UNIVERSITARIO VIRGEN DE LA ARRIXACA	Instituto de Salud Carlos III	Vázquez-Morón et al
EPI_ISL_4601734	Spain/MC-ISCIII-215663/2021	2021-05-27	Europe	Spain	HOSPITAL GENERAL UNIVERSITARIO SANTA LUCIA	Instituto de Salud Carlos III	Vázquez-Morón et al
EPI_ISL_4601735	Spain/MC-ISCIII-215665/2021	2021-05-24	Europe	Spain	HOSPITAL J.M. MORALES MESEGUER	Instituto de Salud Carlos III	Vázquez-Morón et al
EPI_ISL_4601736	Spain/MC-ISCIII-215666/2021	2021-05-24	Europe	Spain	HOSPITAL J.M. MORALES MESEGUER	Instituto de Salud Carlos III	Vázquez-Morón et al
EPI_ISL_4601737	Spain/MC-ISCIII-215667/2021	2021-05-25	Europe	Spain	HOSPITAL J.M. MORALES MESEGUER	Instituto de Salud Carlos III	Vázquez-Morón et al
EPI_ISL_4601738	Spain/MC-ISCIII-215668/2021	2021-05-27	Europe	Spain	HOSPITAL J.M. MORALES MESEGUER	Instituto de Salud Carlos III	Vázquez-Morón et al
EPI_ISL_4601739	Spain/MC-ISCIII-215669/2021	2021-05-27	Europe	Spain	HOSPITAL J.M. MORALES MESEGUER	Instituto de Salud Carlos III	Vázquez-Morón et al
EPI_ISL_4601740	Spain/MC-ISCIII-215670/2021	2021-05-27	Europe	Spain	HOSPITAL J.M. MORALES MESEGUER	Instituto de Salud Carlos III	Vázquez-Morón et al
EPI_ISL_4601741	Spain/MC-ISCIII-215671/2021	2021-05-25	Europe	Spain	HOSPITAL J.M. MORALES MESEGUER	Instituto de Salud Carlos III	Vázquez-Morón et al
EPI_ISL_4601742	Spain/MC-ISCIII-215672/2021	2021-05-25	Europe	Spain	HOSPITAL J.M. MORALES MESEGUER	Instituto de Salud Carlos III	Vázquez-Morón et al
EPI_ISL_4601743	Spain/MC-ISCIII-215673/2021	2021-05-25	Europe	Spain	HOSPITAL J.M. MORALES MESEGUER	Instituto de Salud Carlos III	Vázquez-Morón et al
EPI_ISL_4601757	Spain/MC-ISCIII-215722/2021	2021-05-25	Europe	Spain	HOSPITAL GENERAL UNIVERSITARIO REINA SOFIA	Instituto de Salud Carlos III	Sandonís et al
EPI_ISL_4601758	Spain/MC-ISCIII-215723/2021	2021-05-25	Europe	Spain	HOSPITAL GENERAL UNIVERSITARIO REINA SOFIA	Instituto de Salud Carlos III	Sandonís et al
EPI_ISL_4601759	Spain/MC-ISCIII-215724/2021	2021-05-25	Europe	Spain	HOSPITAL GENERAL UNIVERSITARIO REINA SOFIA	Instituto de Salud Carlos III	Sandonís et al
EPI_ISL_4601760	Spain/MC-ISCIII-215729/2021	2021-05-27	Europe	Spain	HOSPITAL GENERAL UNIVERSITARIO REINA SOFIA	Instituto de Salud Carlos III	Sandonís et al
EPI_ISL_4601761	Spain/MC-ISCIII-215730/2021	2021-05-27	Europe	Spain	HOSPITAL GENERAL UNIVERSITARIO REINA SOFIA	Instituto de Salud Carlos III	Sandonís et al
EPI_ISL_4601762	Spain/MC-ISCIII-215734/2021	2021-05-30	Europe	Spain	HOSPITAL LOS ARCOS	Instituto de Salud Carlos III	Sandonís et al
EPI_ISL_4601763	Spain/MC-ISCIII-215735/2021	2021-05-28	Europe	Spain	HOSPITAL LOS ARCOS	Instituto de Salud Carlos III	Sandonís et al
EPI_ISL_4601764	Spain/MC-ISCIII-215736/2021	2021-05-26	Europe	Spain	HOSPITAL LOS ARCOS	Instituto de Salud Carlos III	Sandonís et al
EPI_ISL_4601765	Spain/MC-ISCIII-215739/2021	2021-06-02	Europe	Spain	HOSPITAL GENERAL UNIVERSITARIO SANTA LUCIA	Instituto de Salud Carlos III	Sandonís et al
EPI_ISL_4601766	Spain/MC-ISCIII-215742/2021	2021-05-30	Europe	Spain	HOSPITAL UNIVERSITARIO VIRGEN DE LA ARRIXACA	Instituto de Salud Carlos III	Sandonís et al
EPI_ISL_4601767	Spain/MC-ISCIII-215756/2021	2021-05-24	Europe	Spain	HOSPITAL UNIVERSITARIO VIRGEN DE LA ARRIXACA	Instituto de Salud Carlos III	Sandonís et al
EPI_ISL_4601768	Spain/MC-ISCIII-215758/2021	2021-05-24	Europe	Spain	HOSPITAL UNIVERSITARIO VIRGEN DE LA ARRIXACA	Instituto de Salud Carlos III	Sandonís et al
EPI_ISL_4601769	Spain/MC-ISCIII-215759/2021	2021-05-24	Europe	Spain	HOSPITAL UNIVERSITARIO VIRGEN DE LA ARRIXACA	Instituto de Salud Carlos III	Sandonís et al
EPI_ISL_4601770	Spain/MC-ISCIII-215762/2021	2021-06-02	Europe	Spain	HOSPITAL UNIVERSITARIO VIRGEN DE LA ARRIXACA	Instituto de Salud Carlos III	Sandonís et al
EPI_ISL_4601771	Spain/MC-ISCIII-215763/2021	2021-05-30	Europe	Spain	HOSPITAL UNIVERSITARIO VIRGEN DE LA ARRIXACA	Instituto de Salud Carlos III	Sandonís et al
EPI_ISL_4601798	Spain/MC-ISCIII-215818/2021	2021-05-29	Europe	Spain	HOSPITAL J.M. MORALES MESEGUER	Instituto de Salud Carlos III	Iglesias-Caballero et al
EPI_ISL_4601799	Spain/MC-ISCIII-215821/2021	2021-05-31	Europe	Spain	HOSPITAL J.M. MORALES MESEGUER	Instituto de Salud Carlos III	Iglesias-Caballero et al
EPI_ISL_4601800	Spain/MC-ISCIII-215823/2021	2021-05-29	Europe	Spain	HOSPITAL J.M. MORALES MESEGUER	Instituto de Salud Carlos III	Iglesias-Caballero et al
EPI_ISL_4601812	Spain/MC-ISCIII-215842/2021	2021-06-04	Europe	Spain	HOSPITAL GENERAL UNIVERSITARIO REINA SOFIA	Instituto de Salud Carlos III	Iglesias-Caballero et al
EPI_ISL_4601813	Spain/MC-ISCIII-215844/2021	2021-06-02	Europe	Spain	HOSPITAL GENERAL UNIVERSITARIO REINA SOFIA	Instituto de Salud Carlos III	Iglesias-Caballero et al
EPI_ISL_4601814	Spain/MC-ISCIII-215845/2021	2021-06-02	Europe	Spain	HOSPITAL GENERAL UNIVERSITARIO REINA SOFIA	Instituto de Salud Carlos III	Iglesias-Caballero et al
EPI_ISL_4601815	Spain/MC-ISCIII-215848/2021	2021-06-01	Europe	Spain	HOSPITAL GENERAL UNIVERSITARIO REINA SOFIA	Instituto de Salud Carlos III	Iglesias-Caballero et al
EPI_ISL_4601816	Spain/MC-ISCIII-215857/2021	2021-05-25	Europe	Spain	HOSPITAL GENERAL UNIVERSITARIO SANTA LUCIA	Instituto de Salud Carlos III	Iglesias-Caballero et al
EPI_ISL_4425197	Spain/MC-ISCIII-215938/2021	2021-05-29	Europe	Spain	HOSPITAL DE LA VEGA LORENZO GUIRAO	Instituto de Salud Carlos III	Sandonís et al
EPI_ISL_4425199	Spain/MC-ISCIII-215940/2021	2021-05-28	Europe	Spain	HOSPITAL DE LA VEGA LORENZO GUIRAO	Instituto de Salud Carlos III	Sandonís et al
EPI_ISL_4425208	Spain/MC-ISCIII-215952/2021	2021-06-10	Europe	Spain	HOSPITAL J.M. MORALES MESEGUER	Instituto de Salud Carlos III	Sandonís et al
EPI_ISL_4425210	Spain/MC-ISCIII-215953/2021	2021-06-10	Europe	Spain	HOSPITAL J.M. MORALES MESEGUER	Instituto de Salud Carlos III	Sandonís et al
EPI_ISL_4444302	Spain/MC-ISCIII-215954/2021	2021-06-04	Europe	Spain	HOSPITAL J.M. MORALES MESEGUER	Instituto de Salud Carlos III	Sandonís et al
EPI_ISL_4425212	Spain/MC-ISCIII-215955/2021	2021-06-03	Europe	Spain	HOSPITAL J.M. MORALES MESEGUER	Instituto de Salud Carlos III	Sandonís et al
EPI_ISL_4425213	Spain/MC-ISCIII-215956/2021	2021-06-07	Europe	Spain	HOSPITAL J.M. MORALES MESEGUER	Instituto de Salud Carlos III	Sandonís et al
EPI_ISL_4425215	Spain/MC-ISCIII-215959/2021	2021-06-12	Europe	Spain	HOSPITAL J.M. MORALES MESEGUER	Instituto de Salud Carlos III	Sandonís et al
EPI_ISL_4425217	Spain/MC-ISCIII-215960/2021	2021-06-13	Europe	Spain	HOSPITAL J.M. MORALES MESEGUER	Instituto de Salud Carlos III	Sandonís et al
EPI_ISL_4425219	Spain/MC-ISCIII-215961/2021	2021-06-04	Europe	Spain	HOSPITAL J.M. MORALES MESEGUER	Instituto de Salud Carlos III	Sandonís et al
EPI_ISL_4444304	Spain/MC-ISCIII-215991/2021	2021-06-12	Europe	Spain	HOSPITAL GENERAL UNIVERSITARIO SANTA LUCIA	Instituto de Salud Carlos III	Iglesias-Caballero et al
EPI_ISL_4425247	Spain/MC-ISCIII-215994/2021	2021-06-07	Europe	Spain	HOSPITAL GENERAL UNIVERSITARIO SANTA LUCIA	Instituto de Salud Carlos III	Iglesias-Caballero et al
EPI_ISL_4425249	Spain/MC-ISCIII-215995/2021	2021-06-07	Europe	Spain	HOSPITAL GENERAL UNIVERSITARIO SANTA LUCIA	Instituto de Salud Carlos III	Iglesias-Caballero et al
EPI_ISL_4601357	Spain/MC-ISCIII-216076/2021	2021-06-03	Europe	Spain	HOSPITAL LOS ARCOS	Instituto de Salud Carlos III	Vázquez-Morón et al
EPI_ISL_4601359	Spain/MC-ISCIII-216077/2021	2021-06-01	Europe	Spain	HOSPITAL LOS ARCOS	Instituto de Salud Carlos III	Vázquez-Morón et al
EPI_ISL_4601295	Spain/MC-ISCIII-216079/2021	2021-06-13	Europe	Spain	HOSPITAL LOS ARCOS	Instituto de Salud Carlos III	Vázquez-Morón et al
EPI_ISL_4601280	Spain/MC-ISCIII-216080/2021	2021-06-01	Europe	Spain	HOSPITAL LOS ARCOS	Instituto de Salud Carlos III	Vázquez-Morón et al
EPI_ISL_4601279	Spain/MC-ISCIII-216083/2021	2021-06-07	Europe	Spain	HOSPITAL LOS ARCOS	Instituto de Salud Carlos III	Vázquez-Morón et al
EPI_ISL_4601338	Spain/MC-ISCIII-216084/2021	2021-06-12	Europe	Spain	HOSPITAL LOS ARCOS	Instituto de Salud Carlos III	Vázquez-Morón et al
EPI_ISL_4601358	Spain/MC-ISCIII-216085/2021	2021-06-03	Europe	Spain	HOSPITAL LOS ARCOS	Instituto de Salud Carlos III	Vázquez-Morón et al
EPI_ISL_4601364	Spain/MC-ISCIII-216088/2021	2021-06-11	Europe	Spain	HOSPITAL GENERAL UNIVERSITARIO REINA SOFIA	Instituto de Salud Carlos III	Vázquez-Morón et al
EPI_ISL_4601288	Spain/MC-ISCIII-216090/2021	2021-06-10	Europe	Spain	HOSPITAL GENERAL UNIVERSITARIO REINA SOFIA	Instituto de Salud Carlos III	Vázquez-Morón et al
EPI_ISL_4601365	Spain/MC-ISCIII-216091/2021	2021-06-10	Europe	Spain	HOSPITAL GENERAL UNIVERSITARIO REINA SOFIA	Instituto de Salud Carlos III	Vázquez-Morón et al
EPI_ISL_4601311	Spain/MC-ISCIII-216092/2021	2021-06-10	Europe	Spain	HOSPITAL GENERAL UNIVERSITARIO REINA SOFIA	Instituto de Salud Carlos III	Vázquez-Morón et al
EPI_ISL_4601278	Spain/MC-ISCIII-216094/2021	2021-06-08	Europe	Spain	HOSPITAL GENERAL UNIVERSITARIO REINA SOFIA	Instituto de Salud Carlos III	Vázquez-Morón et al
EPI_ISL_4601312	Spain/MC-ISCIII-216097/2021	2021-06-07	Europe	Spain	HOSPITAL GENERAL UNIVERSITARIO REINA SOFIA	Instituto de Salud Carlos III	Vázquez-Morón et al
EPI_ISL_4601339	Spain/MC-ISCIII-216098/2021	2021-06-07	Europe	Spain	HOSPITAL GENERAL UNIVERSITARIO REINA SOFIA	Instituto de Salud Carlos III	Vázquez-Morón et al
EPI_ISL_4601319	Spain/MC-ISCIII-216133/2021	2021-06-15	Europe	Spain	HOSPITAL J.M. MORALES MESEGUER	Instituto de Salud Carlos III	Vázquez-Morón et al
EPI_ISL_4601289	Spain/MC-ISCIII-216135/2021	2021-06-14	Europe	Spain	HOSPITAL J.M. MORALES MESEGUER	Instituto de Salud Carlos III	Vázquez-Morón et al
EPI_ISL_4601265	Spain/MC-ISCIII-216138/2021	2021-06-17	Europe	Spain	HOSPITAL J.M. MORALES MESEGUER	Instituto de Salud Carlos III	Vázquez-Morón et al
EPI_ISL_4601318	Spain/MC-ISCIII-216140/2021	2021-06-18	Europe	Spain	HOSPITAL J.M. MORALES MESEGUER	Instituto de Salud Carlos III	Vázquez-Morón et al
EPI_ISL_4601256	Spain/MC-ISCIII-216141/2021	2021-06-18	Europe	Spain	HOSPITAL J.M. MORALES MESEGUER	Instituto de Salud Carlos III	Vázquez-Morón et al
EPI_ISL_4601257	Spain/MC-ISCIII-216142/2021	2021-06-18	Europe	Spain	HOSPITAL J.M. MORALES MESEGUER	Instituto de Salud Carlos III	Vázquez-Morón et al
EPI_ISL_4601270	Spain/MC-ISCIII-216156/2021	2021-06-15	Europe	Spain	HOSPITAL GENERAL UNIVERSITARIO REINA SOFIA	Instituto de Salud Carlos III	Sandonís et al
EPI_ISL_4601356	Spain/MC-ISCIII-216163/2021	2021-06-14	Europe	Spain	HOSPITAL GENERAL UNIVERSITARIO REINA SOFIA	Instituto de Salud Carlos III	Sandonís et al
EPI_ISL_4601353	Spain/MC-ISCIII-216182/2021	2021-06-21	Europe	Spain	HOSPITAL J.M. MORALES MESEGUER	Instituto de Salud Carlos III	Sandonís et al
EPI_ISL_4601292	Spain/MC-ISCIII-216225/2021	2021-06-13	Europe	Spain	HOSPITAL GENERAL UNIVERSITARIO SANTA LUCIA	Instituto de Salud Carlos III	Sandonís et al
EPI_ISL_4601321	Spain/MC-ISCIII-216226/2021	2021-06-10	Europe	Spain	HOSPITAL GENERAL UNIVERSITARIO SANTA LUCIA	Instituto de Salud Carlos III	Sandonís et al
EPI_ISL_4601322	Spain/MC-ISCIII-216227/2021	2021-06-10	Europe	Spain	HOSPITAL GENERAL UNIVERSITARIO SANTA LUCIA	Instituto de Salud Carlos III	Sandonís et al
EPI_ISL_4601320	Spain/MC-ISCIII-216228/2021	2021-06-14	Europe	Spain	HOSPITAL GENERAL UNIVERSITARIO SANTA LUCIA	Instituto de Salud Carlos III	Iglesias-Caballero et al
EPI_ISL_4601355	Spain/MC-ISCIII-216232/2021	2021-06-15	Europe	Spain	HOSPITAL GENERAL UNIVERSITARIO SANTA LUCIA	Instituto de Salud Carlos III	Iglesias-Caballero et al
EPI_ISL_4601337	Spain/MC-ISCIII-216317/2021	2021-06-21	Europe	Spain	HOSPITAL J.M. MORALES MESEGUER	Instituto de Salud Carlos III	Iglesias-Caballero et al
EPI_ISL_4601272	Spain/MC-ISCIII-216325/2021	2021-06-14	Europe	Spain	HOSPITAL DE LA VEGA LORENZO GUIRAO	Instituto de Salud Carlos III	Iglesias-Caballero et al
EPI_ISL_4601354	Spain/MC-ISCIII-216326/2021	2021-06-19	Europe	Spain	HOSPITAL DE LA VEGA LORENZO GUIRAO	Instituto de Salud Carlos III	Iglesias-Caballero et al
EPI_ISL_4799433	Spain/MC-ISCIII-216638/2021	2021-06-30	Europe	Spain	HOSPITAL GENERAL UNIVERSITARIO SANTA LUCIA	Instituto de Salud Carlos III	Sandonís et al
EPI_ISL_4799446	Spain/MC-ISCIII-216639/2021	2021-06-28	Europe	Spain	HOSPITAL GENERAL UNIVERSITARIO SANTA LUCIA	Instituto de Salud Carlos III	Sandonís et al
EPI_ISL_4799460	Spain/MC-ISCIII-216640/2021	2021-07-01	Europe	Spain	HOSPITAL GENERAL UNIVERSITARIO SANTA LUCIA	Instituto de Salud Carlos III	Sandonís et al
EPI_ISL_4799466	Spain/MC-ISCIII-216642/2021	2021-06-30	Europe	Spain	HOSPITAL GENERAL UNIVERSITARIO SANTA LUCIA	Instituto de Salud Carlos III	Sandonís et al
EPI_ISL_4799475	Spain/MC-ISCIII-216646/2021	2021-06-30	Europe	Spain	HOSPITAL GENERAL UNIVERSITARIO SANTA LUCIA	Instituto de Salud Carlos III	Sandonís et al
EPI_ISL_4799485	Spain/MC-ISCIII-216647/2021	2021-07-03	Europe	Spain	HOSPITAL GENERAL UNIVERSITARIO SANTA LUCIA	Instituto de Salud Carlos III	Sandonís et al
EPI_ISL_4799490	Spain/MC-ISCIII-216648/2021	2021-07-03	Europe	Spain	HOSPITAL GENERAL UNIVERSITARIO SANTA LUCIA	Instituto de Salud Carlos III	Sandonís et al
EPI_ISL_4799607	Spain/MC-ISCIII-216694/2021	2021-07-07	Europe	Spain	HOSPITAL GENERAL UNIVERSITARIO SANTA LUCIA	Instituto de Salud Carlos III	Sandonís et al
EPI_ISL_4799612	Spain/MC-ISCIII-216696/2021	2021-07-10	Europe	Spain	HOSPITAL GENERAL UNIVERSITARIO SANTA LUCIA	Instituto de Salud Carlos III	Sandonís et al
EPI_ISL_4799621	Spain/MC-ISCIII-216697/2021	2021-07-08	Europe	Spain	HOSPITAL GENERAL UNIVERSITARIO SANTA LUCIA	Instituto de Salud Carlos III	Sandonís et al
EPI_ISL_4799626	Spain/MC-ISCIII-216698/2021	2021-07-08	Europe	Spain	HOSPITAL GENERAL UNIVERSITARIO SANTA LUCIA	Instituto de Salud Carlos III	Sandonís et al
EPI_ISL_4799632	Spain/MC-ISCIII-216701/2021	2021-07-09	Europe	Spain	HOSPITAL GENERAL UNIVERSITARIO SANTA LUCIA	Instituto de Salud Carlos III	Sandonís et al
EPI_ISL_4799642	Spain/MC-ISCIII-216705/2021	2021-07-08	Europe	Spain	HOSPITAL GENERAL UNIVERSITARIO SANTA LUCIA	Instituto de Salud Carlos III	Sandonís et al
EPI_ISL_4799649	Spain/MC-ISCIII-216706/2021	2021-07-04	Europe	Spain	HOSPITAL GENERAL UNIVERSITARIO SANTA LUCIA	Instituto de Salud Carlos III	Sandonís et al
EPI_ISL_4799654	Spain/MC-ISCIII-216708/2021	2021-07-04	Europe	Spain	HOSPITAL GENERAL UNIVERSITARIO SANTA LUCIA	Instituto de Salud Carlos III	Sandonís et al
EPI_ISL_4799659	Spain/MC-ISCIII-216710/2021	2021-07-05	Europe	Spain	HOSPITAL GENERAL UNIVERSITARIO SANTA LUCIA	Instituto de Salud Carlos III	Sandonís et al
EPI_ISL_4799668	Spain/MC-ISCIII-216712/2021	2021-07-07	Europe	Spain	HOSPITAL GENERAL UNIVERSITARIO SANTA LUCIA	Instituto de Salud Carlos III	Sandonís et al
EPI_ISL_4919347	Spain/MC-ISCIII-216940/2021	2021-07-05	Europe	Spain	HOSPITAL GENERAL UNIVERSITARIO SANTA LUCIA	Instituto de Salud Carlos III	Sandonís et al
EPI_ISL_4919350	Spain/MC-ISCIII-216941/2021	2021-07-07	Europe	Spain	HOSPITAL GENERAL UNIVERSITARIO SANTA LUCIA	Instituto de Salud Carlos III	Sandonís et al
EPI_ISL_4919356	Spain/MC-ISCIII-216942/2021	2021-07-12	Europe	Spain	HOSPITAL GENERAL UNIVERSITARIO SANTA LUCIA	Instituto de Salud Carlos III	Sandonís et al
EPI_ISL_4919357	Spain/MC-ISCIII-216943/2021	2021-07-10	Europe	Spain	HOSPITAL GENERAL UNIVERSITARIO SANTA LUCIA	Instituto de Salud Carlos III	Sandonís et al
EPI_ISL_4919368	Spain/MC-ISCIII-216944/2021	2021-07-13	Europe	Spain	HOSPITAL GENERAL UNIVERSITARIO SANTA LUCIA	Instituto de Salud Carlos III	Sandonís et al
EPI_ISL_4919371	Spain/MC-ISCIII-216946/2021	2021-07-12	Europe	Spain	HOSPITAL GENERAL UNIVERSITARIO SANTA LUCIA	Instituto de Salud Carlos III	Sandonís et al
EPI_ISL_2801941	Spain/MD-10250311/2021	2021-06	Europe	Spain	Servicio Microbiología Hospital La Paz	Servicio Microbiología Hospital La Paz	Fernando Lázaro et al
EPI_ISL_882612	Spain/MD-11664990/2021	2021-01-02	Europe	Spain	Hospital Ramón y Cajal	Hospital Ramón y Cajal	José M Gonzalez-Alba et al
EPI_ISL_882613	Spain/MD-11665822/2021	2021-01-02	Europe	Spain	Hospital Ramón y Cajal	Hospital Ramón y Cajal	José M Gonzalez-Alba et al
EPI_ISL_882615	Spain/MD-11665927/2021	2021-01-02	Europe	Spain	Hospital Ramón y Cajal	Hospital Ramón y Cajal	José M Gonzalez-Alba et al
EPI_ISL_882616	Spain/MD-11669283/2021	2021-01-05	Europe	Spain	Hospital Ramón y Cajal	Hospital Ramón y Cajal	José M Gonzalez-Alba et al
EPI_ISL_882632	Spain/MD-11674437/2021	2021-01-08	Europe	Spain	Hospital Ramón y Cajal	Hospital Ramón y Cajal	José M Gonzalez-Alba et al
EPI_ISL_931584	Spain/MD-11676540/2021	2021-01-12	Europe	Spain	Servicio de Microbiología Hospital Ramón y Cajal	Servicio de Microbiología Hospital Ramón y Cajal	José M Gonzalez-Alba et al
EPI_ISL_933718	Spain/MD-11679763/2021	2021-01-13	Europe	Spain	Servicio de Microbiología Hospital Ramón y Cajal	Servicio de Microbiología Hospital Ramón y Cajal	José M Gonzalez-Alba et al
EPI_ISL_933721	Spain/MD-11680057/2021	2021-01-14	Europe	Spain	Servicio de Microbiología Hospital Ramón y Cajal	Servicio de Microbiología Hospital Ramón y Cajal	José M Gonzalez-Alba et al
EPI_ISL_933723	Spain/MD-11682632/2021	2021-01-15	Europe	Spain	Servicio de Microbiología Hospital Ramón y Cajal	Servicio de Microbiología Hospital Ramón y Cajal	José M Gonzalez-Alba et al
EPI_ISL_933725	Spain/MD-11683964/2021	2021-01-17	Europe	Spain	Servicio de Microbiología Hospital Ramón y Cajal	Servicio de Microbiología Hospital Ramón y Cajal	José M Gonzalez-Alba et al
EPI_ISL_933727	Spain/MD-11683966/2021	2021-01-17	Europe	Spain	Servicio de Microbiología Hospital Ramón y Cajal	Servicio de Microbiología Hospital Ramón y Cajal	José M Gonzalez-Alba et al
EPI_ISL_933728	Spain/MD-11684113/2021	2021-01-17	Europe	Spain	Servicio de Microbiología Hospital Ramón y Cajal	Servicio de Microbiología Hospital Ramón y Cajal	José M Gonzalez-Alba et al
EPI_ISL_933729	Spain/MD-11684675/2021	2021-01-17	Europe	Spain	Servicio de Microbiología Hospital Ramón y Cajal	Servicio de Microbiología Hospital Ramón y Cajal	José M Gonzalez-Alba et al
EPI_ISL_933730	Spain/MD-11685825/2021	2021-01-18	Europe	Spain	Servicio de Microbiología Hospital Ramón y Cajal	Servicio de Microbiología Hospital Ramón y Cajal	José M Gonzalez-Alba et al
EPI_ISL_933731	Spain/MD-11685991/2021	2021-01-18	Europe	Spain	Servicio de Microbiología Hospital Ramón y Cajal	Servicio de Microbiología Hospital Ramón y Cajal	José M Gonzalez-Alba et al
EPI_ISL_933733	Spain/MD-11686156/2021	2021-01-18	Europe	Spain	Servicio de Microbiología Hospital Ramón y Cajal	Servicio de Microbiología Hospital Ramón y Cajal	José M Gonzalez-Alba et al
EPI_ISL_3099874	Spain/MD-1343576/2021	2021-07	Europe	Spain	Servicio Microbiología Hospital La Paz	Servicio Microbiología Hospital La Paz	Fernando Lázaro et al
EPI_ISL_1754130	Spain/MD-13940929/2021	2021-04	Europe	Spain	Servicio Microbiología Hospital La Paz	Servicio Microbiología Hospital La Paz	Fernando Lázaro et al
EPI_ISL_1754064	Spain/MD-13944211/2021	2021-03	Europe	Spain	Servicio Microbiología Hospital La Paz	Servicio Microbiología Hospital La Paz	Fernando Lázaro et al
EPI_ISL_1753996	Spain/MD-14001601/2021	2021-03	Europe	Spain	Servicio Microbiología Hospital La Paz	Servicio Microbiología Hospital La Paz	Fernando Lázaro et al
EPI_ISL_1754037	Spain/MD-14002666/2021	2021-03	Europe	Spain	Servicio Microbiología Hospital La Paz	Servicio Microbiología Hospital La Paz	Fernando Lázaro et al
EPI_ISL_1753918	Spain/MD-14002930/2021	2021-02	Europe	Spain	Servicio Microbiología Hospital La Paz	Servicio Microbiología Hospital La Paz	Fernando Lázaro et al
EPI_ISL_1754099	Spain/MD-14002935/2021	2021-03	Europe	Spain	Servicio Microbiología Hospital La Paz	Servicio Microbiología Hospital La Paz	Fernando Lázaro et al
EPI_ISL_1754073	Spain/MD-14003603/2021	2021-03	Europe	Spain	Servicio Microbiología Hospital La Paz	Servicio Microbiología Hospital La Paz	Fernando Lázaro et al
EPI_ISL_1753945	Spain/MD-14003607/2021	2021-03	Europe	Spain	Servicio Microbiología Hospital La Paz	Servicio Microbiología Hospital La Paz	Fernando Lázaro et al
EPI_ISL_1754021	Spain/MD-14003609/2021	2021-03	Europe	Spain	Servicio Microbiología Hospital La Paz	Servicio Microbiología Hospital La Paz	Fernando Lázaro et al
EPI_ISL_1754035	Spain/MD-14003612/2021	2021-03	Europe	Spain	Servicio Microbiología Hospital La Paz	Servicio Microbiología Hospital La Paz	Fernando Lázaro et al
EPI_ISL_1754018	Spain/MD-14003658/2021	2021-03	Europe	Spain	Servicio Microbiología Hospital La Paz	Servicio Microbiología Hospital La Paz	Fernando Lázaro et al
EPI_ISL_1754036	Spain/MD-14003714/2021	2021-03	Europe	Spain	Servicio Microbiología Hospital La Paz	Servicio Microbiología Hospital La Paz	Fernando Lázaro et al
EPI_ISL_1754129	Spain/MD-14004104/2021	2021-04	Europe	Spain	Servicio Microbiología Hospital La Paz	Servicio Microbiología Hospital La Paz	Fernando Lázaro et al
EPI_ISL_1753995	Spain/MD-14004119/2021	2021-03	Europe	Spain	Servicio Microbiología Hospital La Paz	Servicio Microbiología Hospital La Paz	Fernando Lázaro et al
EPI_ISL_1753944	Spain/MD-14004127/2021	2021-03	Europe	Spain	Servicio Microbiología Hospital La Paz	Servicio Microbiología Hospital La Paz	Fernando Lázaro et al
EPI_ISL_1754127	Spain/MD-14004129/2021	2021-04	Europe	Spain	Servicio Microbiología Hospital La Paz	Servicio Microbiología Hospital La Paz	Fernando Lázaro et al
EPI_ISL_1753881	Spain/MD-14004715/2021	2021-02	Europe	Spain	Servicio Microbiología Hospital La Paz	Servicio Microbiología Hospital La Paz	Fernando Lázaro et al
EPI_ISL_1753937	Spain/MD-14004722/2021	2021-02	Europe	Spain	Servicio Microbiología Hospital La Paz	Servicio Microbiología Hospital La Paz	Fernando Lázaro et al
EPI_ISL_1753930	Spain/MD-14010112/2021	2021-02	Europe	Spain	Servicio Microbiología Hospital La Paz	Servicio Microbiología Hospital La Paz	Fernando Lázaro et al
EPI_ISL_1753957	Spain/MD-14010134/2021	2021-03	Europe	Spain	Servicio Microbiología Hospital La Paz	Servicio Microbiología Hospital La Paz	Fernando Lázaro et al
EPI_ISL_1753916	Spain/MD-14010885/2021	2021-02	Europe	Spain	Servicio Microbiología Hospital La Paz	Servicio Microbiología Hospital La Paz	Fernando Lázaro et al
EPI_ISL_2439182	Spain/MD-14043957/2021	2021-05	Europe	Spain	Servicio Microbiología Hospital La Paz	Servicio Microbiología Hospital La Paz	Fernando Lázaro et al
EPI_ISL_2439183	Spain/MD-14043961/2021	2021-05	Europe	Spain	Servicio Microbiología Hospital La Paz	Servicio Microbiología Hospital La Paz	Fernando Lázaro et al
EPI_ISL_1754001	Spain/MD-14067055/2021	2021-03	Europe	Spain	Servicio Microbiología Hospital La Paz	Servicio Microbiología Hospital La Paz	Fernando Lázaro et al
EPI_ISL_1754006	Spain/MD-14067498/2021	2021-03	Europe	Spain	Servicio Microbiología Hospital La Paz	Servicio Microbiología Hospital La Paz	Fernando Lázaro et al
EPI_ISL_2921031	Spain/MD-14068213/2021	2021-06	Europe	Spain	Servicio Microbiología Hospital La Paz	Servicio Microbiología Hospital La Paz	Fernando Lázaro et al
EPI_ISL_2921037	Spain/MD-14068223/2021	2021-06	Europe	Spain	Servicio Microbiología Hospital La Paz	Servicio Microbiología Hospital La Paz	Fernando Lázaro et al
EPI_ISL_2921038	Spain/MD-14068225/2021	2021-06	Europe	Spain	Servicio Microbiología Hospital La Paz	Servicio Microbiología Hospital La Paz	Fernando Lázaro et al
EPI_ISL_2801942	Spain/MD-14068375/2021	2021-06	Europe	Spain	Servicio Microbiología Hospital La Paz	Servicio Microbiología Hospital La Paz	Fernando Lázaro et al
EPI_ISL_2439184	Spain/MD-14068438/2021	2021-05	Europe	Spain	Servicio Microbiología Hospital La Paz	Servicio Microbiología Hospital La Paz	Fernando Lázaro et al
EPI_ISL_1753923	Spain/MD-14076050/2021	2021-02	Europe	Spain	Servicio Microbiología Hospital La Paz	Servicio Microbiología Hospital La Paz	Fernando Lázaro et al
EPI_ISL_1754009	Spain/MD-14083803/2021	2021-03	Europe	Spain	Servicio Microbiología Hospital La Paz	Servicio Microbiología Hospital La Paz	Fernando Lázaro et al
EPI_ISL_1753847	Spain/MD-14110413/2021	2021-01	Europe	Spain	Servicio Microbiología Hospital La Paz	Servicio Microbiología Hospital La Paz	Fernando Lázaro et al
EPI_ISL_1754091	Spain/MD-14135724/2021	2021-03	Europe	Spain	Servicio Microbiología Hospital La Paz	Servicio Microbiología Hospital La Paz	Fernando Lázaro et al
EPI_ISL_1753988	Spain/MD-14160556/2021	2021-03	Europe	Spain	Servicio Microbiología Hospital La Paz	Servicio Microbiología Hospital La Paz	Fernando Lázaro et al
EPI_ISL_1754069	Spain/MD-14160703/2021	2021-03	Europe	Spain	Servicio Microbiología Hospital La Paz	Servicio Microbiología Hospital La Paz	Fernando Lázaro et al
EPI_ISL_1753993	Spain/MD-14160705/2021	2021-03	Europe	Spain	Servicio Microbiología Hospital La Paz	Servicio Microbiología Hospital La Paz	Fernando Lázaro et al
EPI_ISL_1753913	Spain/MD-14170721/2021	2021-02	Europe	Spain	Servicio Microbiología Hospital La Paz	Servicio Microbiología Hospital La Paz	Fernando Lázaro et al
EPI_ISL_1754128	Spain/MD-14170759/2021	2021-04	Europe	Spain	Servicio Microbiología Hospital La Paz	Servicio Microbiología Hospital La Paz	Fernando Lázaro et al
EPI_ISL_1753948	Spain/MD-14170761/2021	2021-03	Europe	Spain	Servicio Microbiología Hospital La Paz	Servicio Microbiología Hospital La Paz	Fernando Lázaro et al
EPI_ISL_1754132	Spain/MD-14170762/2021	2021-04	Europe	Spain	Servicio Microbiología Hospital La Paz	Servicio Microbiología Hospital La Paz	Fernando Lázaro et al
EPI_ISL_1753894	Spain/MD-14176101/2021	2021-02	Europe	Spain	Servicio Microbiología Hospital La Paz	Servicio Microbiología Hospital La Paz	Fernando Lázaro et al
EPI_ISL_1754090	Spain/MD-14177398/2021	2021-03	Europe	Spain	Servicio Microbiología Hospital La Paz	Servicio Microbiología Hospital La Paz	Fernando Lázaro et al
EPI_ISL_1754039	Spain/MD-14177399/2021	2021-03	Europe	Spain	Servicio Microbiología Hospital La Paz	Servicio Microbiología Hospital La Paz	Fernando Lázaro et al
EPI_ISL_1753942	Spain/MD-14179012/2021	2021-03	Europe	Spain	Servicio Microbiología Hospital La Paz	Servicio Microbiología Hospital La Paz	Fernando Lázaro et al
EPI_ISL_1753893	Spain/MD-14179726/2021	2021-02	Europe	Spain	Servicio Microbiología Hospital La Paz	Servicio Microbiología Hospital La Paz	Fernando Lázaro et al
EPI_ISL_1754013	Spain/MD-14179874/2021	2021-03	Europe	Spain	Servicio Microbiología Hospital La Paz	Servicio Microbiología Hospital La Paz	Fernando Lázaro et al
EPI_ISL_1754133	Spain/MD-14179968/2021	2021-04	Europe	Spain	Servicio Microbiología Hospital La Paz	Servicio Microbiología Hospital La Paz	Fernando Lázaro et al
EPI_ISL_1753987	Spain/MD-14179969/2021	2021-03	Europe	Spain	Servicio Microbiología Hospital La Paz	Servicio Microbiología Hospital La Paz	Fernando Lázaro et al
EPI_ISL_1754051	Spain/MD-14179983/2021	2021-03	Europe	Spain	Servicio Microbiología Hospital La Paz	Servicio Microbiología Hospital La Paz	Fernando Lázaro et al
EPI_ISL_1754029	Spain/MD-14179984/2021	2021-03	Europe	Spain	Servicio Microbiología Hospital La Paz	Servicio Microbiología Hospital La Paz	Fernando Lázaro et al
EPI_ISL_1753931	Spain/MD-14180301/2021	2021-02	Europe	Spain	Servicio Microbiología Hospital La Paz	Servicio Microbiología Hospital La Paz	Fernando Lázaro et al
EPI_ISL_1753875	Spain/MD-14180311/2021	2021-02	Europe	Spain	Servicio Microbiología Hospital La Paz	Servicio Microbiología Hospital La Paz	Fernando Lázaro et al
EPI_ISL_1754066	Spain/MD-14180314/2021	2021-03	Europe	Spain	Servicio Microbiología Hospital La Paz	Servicio Microbiología Hospital La Paz	Fernando Lázaro et al
EPI_ISL_1754087	Spain/MD-14180318/2021	2021-03	Europe	Spain	Servicio Microbiología Hospital La Paz	Servicio Microbiología Hospital La Paz	Fernando Lázaro et al
EPI_ISL_1754082	Spain/MD-14180319/2021	2021-03	Europe	Spain	Servicio Microbiología Hospital La Paz	Servicio Microbiología Hospital La Paz	Fernando Lázaro et al
EPI_ISL_1754017	Spain/MD-14180944/2021	2021-03	Europe	Spain	Servicio Microbiología Hospital La Paz	Servicio Microbiología Hospital La Paz	Fernando Lázaro et al
EPI_ISL_1754025	Spain/MD-14180950/2021	2021-03	Europe	Spain	Servicio Microbiología Hospital La Paz	Servicio Microbiología Hospital La Paz	Fernando Lázaro et al
EPI_ISL_1753867	Spain/MD-14181290/2021	2021-02	Europe	Spain	Servicio Microbiología Hospital La Paz	Servicio Microbiología Hospital La Paz	Fernando Lázaro et al
EPI_ISL_1753956	Spain/MD-14181483/2021	2021-03	Europe	Spain	Servicio Microbiología Hospital La Paz	Servicio Microbiología Hospital La Paz	Fernando Lázaro et al
EPI_ISL_1754062	Spain/MD-14183528/2021	2021-03	Europe	Spain	Servicio Microbiología Hospital La Paz	Servicio Microbiología Hospital La Paz	Fernando Lázaro et al
EPI_ISL_1753899	Spain/MD-14183540/2021	2021-02	Europe	Spain	Servicio Microbiología Hospital La Paz	Servicio Microbiología Hospital La Paz	Fernando Lázaro et al
EPI_ISL_1753926	Spain/MD-14183674/2021	2021-02	Europe	Spain	Servicio Microbiología Hospital La Paz	Servicio Microbiología Hospital La Paz	Fernando Lázaro et al
EPI_ISL_1754070	Spain/MD-14194812/2021	2021-03	Europe	Spain	Servicio Microbiología Hospital La Paz	Servicio Microbiología Hospital La Paz	Fernando Lázaro et al
EPI_ISL_1753895	Spain/MD-14200105/2021	2021-02	Europe	Spain	Servicio Microbiología Hospital La Paz	Servicio Microbiología Hospital La Paz	Fernando Lázaro et al
EPI_ISL_1754078	Spain/MD-14201204/2021	2021-03	Europe	Spain	Servicio Microbiología Hospital La Paz	Servicio Microbiología Hospital La Paz	Fernando Lázaro et al
EPI_ISL_1753960	Spain/MD-14201333/2021	2021-03	Europe	Spain	Servicio Microbiología Hospital La Paz	Servicio Microbiología Hospital La Paz	Fernando Lázaro et al
EPI_ISL_1754030	Spain/MD-14201335/2021	2021-03	Europe	Spain	Servicio Microbiología Hospital La Paz	Servicio Microbiología Hospital La Paz	Fernando Lázaro et al
EPI_ISL_1754072	Spain/MD-14201457/2021	2021-03	Europe	Spain	Servicio Microbiología Hospital La Paz	Servicio Microbiología Hospital La Paz	Fernando Lázaro et al
EPI_ISL_1753871	Spain/MD-14207544/2021	2021-02	Europe	Spain	Servicio Microbiología Hospital La Paz	Servicio Microbiología Hospital La Paz	Fernando Lázaro et al
EPI_ISL_1753890	Spain/MD-14214139/2021	2021-02	Europe	Spain	Servicio Microbiología Hospital La Paz	Servicio Microbiología Hospital La Paz	Fernando Lázaro et al
EPI_ISL_1753989	Spain/MD-14214278/2021	2021-03	Europe	Spain	Servicio Microbiología Hospital La Paz	Servicio Microbiología Hospital La Paz	Fernando Lázaro et al
EPI_ISL_1754005	Spain/MD-14216111/2021	2021-03	Europe	Spain	Servicio Microbiología Hospital La Paz	Servicio Microbiología Hospital La Paz	Fernando Lázaro et al
EPI_ISL_1754131	Spain/MD-14217136/2021	2021-04	Europe	Spain	Servicio Microbiología Hospital La Paz	Servicio Microbiología Hospital La Paz	Fernando Lázaro et al
EPI_ISL_1754010	Spain/MD-14217190/2021	2021-03	Europe	Spain	Servicio Microbiología Hospital La Paz	Servicio Microbiología Hospital La Paz	Fernando Lázaro et al
EPI_ISL_1753943	Spain/MD-14218949/2021	2021-03	Europe	Spain	Servicio Microbiología Hospital La Paz	Servicio Microbiología Hospital La Paz	Fernando Lázaro et al
EPI_ISL_1754096	Spain/MD-14219061/2021	2021-03	Europe	Spain	Servicio Microbiología Hospital La Paz	Servicio Microbiología Hospital La Paz	Fernando Lázaro et al
EPI_ISL_1754081	Spain/MD-14219717/2021	2021-03	Europe	Spain	Servicio Microbiología Hospital La Paz	Servicio Microbiología Hospital La Paz	Fernando Lázaro et al
EPI_ISL_1753856	Spain/MD-14220546/2021	2021-02	Europe	Spain	Servicio Microbiología Hospital La Paz	Servicio Microbiología Hospital La Paz	Fernando Lázaro et al
EPI_ISL_1754098	Spain/MD-14221260/2021	2021-03	Europe	Spain	Servicio Microbiología Hospital La Paz	Servicio Microbiología Hospital La Paz	Fernando Lázaro et al
EPI_ISL_1754079	Spain/MD-14221262/2021	2021-03	Europe	Spain	Servicio Microbiología Hospital La Paz	Servicio Microbiología Hospital La Paz	Fernando Lázaro et al
EPI_ISL_1817650	Spain/MD-14222721/2021	2021-04	Europe	Spain	Servicio Microbiología Hospital La Paz	Servicio Microbiología Hospital La Paz	Fernando Lázaro et al
EPI_ISL_1754071	Spain/MD-14223317/2021	2021-03	Europe	Spain	Servicio Microbiología Hospital La Paz	Servicio Microbiología Hospital La Paz	Fernando Lázaro et al
EPI_ISL_1754043	Spain/MD-14223321/2021	2021-03	Europe	Spain	Servicio Microbiología Hospital La Paz	Servicio Microbiología Hospital La Paz	Fernando Lázaro et al
EPI_ISL_1754086	Spain/MD-14227046/2021	2021-03	Europe	Spain	Servicio Microbiología Hospital La Paz	Servicio Microbiología Hospital La Paz	Fernando Lázaro et al
EPI_ISL_1754056	Spain/MD-14229800/2021	2021-03	Europe	Spain	Servicio Microbiología Hospital La Paz	Servicio Microbiología Hospital La Paz	Fernando Lázaro et al
EPI_ISL_1754057	Spain/MD-14229801/2021	2021-03	Europe	Spain	Servicio Microbiología Hospital La Paz	Servicio Microbiología Hospital La Paz	Fernando Lázaro et al
EPI_ISL_1817621	Spain/MD-14229932/2021	2021-04	Europe	Spain	Servicio Microbiología Hospital La Paz	Servicio Microbiología Hospital La Paz	Fernando Lázaro et al
EPI_ISL_1753947	Spain/MD-14231116/2021	2021-03	Europe	Spain	Servicio Microbiología Hospital La Paz	Servicio Microbiología Hospital La Paz	Fernando Lázaro et al
EPI_ISL_1754022	Spain/MD-14233069/2021	2021-03	Europe	Spain	Servicio Microbiología Hospital La Paz	Servicio Microbiología Hospital La Paz	Fernando Lázaro et al
EPI_ISL_1753917	Spain/MD-14235281/2021	2021-02	Europe	Spain	Servicio Microbiología Hospital La Paz	Servicio Microbiología Hospital La Paz	Fernando Lázaro et al
EPI_ISL_2179732	Spain/MD-14235467/2021	2021-04-23	Europe	Spain	Servicio Microbiología Hospital La Paz	Servicio Microbiología Hospital La Paz	Fernando Lázaro et al
EPI_ISL_1753880	Spain/MD-14236127/2021	2021-02	Europe	Spain	Servicio Microbiología Hospital La Paz	Servicio Microbiología Hospital La Paz	Fernando Lázaro et al
EPI_ISL_1754033	Spain/MD-14236186/2021	2021-03	Europe	Spain	Servicio Microbiología Hospital La Paz	Servicio Microbiología Hospital La Paz	Fernando Lázaro et al
EPI_ISL_1753938	Spain/MD-14237020/2021	2021-02	Europe	Spain	Servicio Microbiología Hospital La Paz	Servicio Microbiología Hospital La Paz	Fernando Lázaro et al
EPI_ISL_1753952	Spain/MD-14237021/2021	2021-03	Europe	Spain	Servicio Microbiología Hospital La Paz	Servicio Microbiología Hospital La Paz	Fernando Lázaro et al
EPI_ISL_1754095	Spain/MD-14237114/2021	2021-03	Europe	Spain	Servicio Microbiología Hospital La Paz	Servicio Microbiología Hospital La Paz	Fernando Lázaro et al
EPI_ISL_1753914	Spain/MD-14237251/2021	2021-02	Europe	Spain	Servicio Microbiología Hospital La Paz	Servicio Microbiología Hospital La Paz	Fernando Lázaro et al
EPI_ISL_1753992	Spain/MD-14237254/2021	2021-03	Europe	Spain	Servicio Microbiología Hospital La Paz	Servicio Microbiología Hospital La Paz	Fernando Lázaro et al
EPI_ISL_1754048	Spain/MD-14237255/2021	2021-03	Europe	Spain	Servicio Microbiología Hospital La Paz	Servicio Microbiología Hospital La Paz	Fernando Lázaro et al
EPI_ISL_2709313	Spain/MD-14237906/2021	2021-06	Europe	Spain	Servicio Microbiología Hospital La Paz	Servicio Microbiología Hospital La Paz	Fernando Lázaro et al
EPI_ISL_1753920	Spain/MD-14238703/2021	2021-02	Europe	Spain	Servicio Microbiología Hospital La Paz	Servicio Microbiología Hospital La Paz	Fernando Lázaro et al
EPI_ISL_1753924	Spain/MD-14238704/2021	2021-02	Europe	Spain	Servicio Microbiología Hospital La Paz	Servicio Microbiología Hospital La Paz	Fernando Lázaro et al
EPI_ISL_1753852	Spain/MD-14238713/2021	2021-02	Europe	Spain	Servicio Microbiología Hospital La Paz	Servicio Microbiología Hospital La Paz	Fernando Lázaro et al
EPI_ISL_1753953	Spain/MD-14238720/2021	2021-03	Europe	Spain	Servicio Microbiología Hospital La Paz	Servicio Microbiología Hospital La Paz	Fernando Lázaro et al
EPI_ISL_1754023	Spain/MD-14239443/2021	2021-03	Europe	Spain	Servicio Microbiología Hospital La Paz	Servicio Microbiología Hospital La Paz	Fernando Lázaro et al
EPI_ISL_1754047	Spain/MD-14239444/2021	2021-03	Europe	Spain	Servicio Microbiología Hospital La Paz	Servicio Microbiología Hospital La Paz	Fernando Lázaro et al
EPI_ISL_1753903	Spain/MD-14239446/2021	2021-02	Europe	Spain	Servicio Microbiología Hospital La Paz	Servicio Microbiología Hospital La Paz	Fernando Lázaro et al
EPI_ISL_1754040	Spain/MD-14239448/2021	2021-03	Europe	Spain	Servicio Microbiología Hospital La Paz	Servicio Microbiología Hospital La Paz	Fernando Lázaro et al
EPI_ISL_1754134	Spain/MD-14239898/2021	2021-04	Europe	Spain	Servicio Microbiología Hospital La Paz	Servicio Microbiología Hospital La Paz	Fernando Lázaro et al
EPI_ISL_1754060	Spain/MD-14242428/2021	2021-03	Europe	Spain	Servicio Microbiología Hospital La Paz	Servicio Microbiología Hospital La Paz	Fernando Lázaro et al
EPI_ISL_1754063	Spain/MD-14242498/2021	2021-03	Europe	Spain	Servicio Microbiología Hospital La Paz	Servicio Microbiología Hospital La Paz	Fernando Lázaro et al
EPI_ISL_2179673	Spain/MD-14243697/2021	2021-04-20	Europe	Spain	Servicio Microbiología Hospital La Paz	Servicio Microbiología Hospital La Paz	Fernando Lázaro et al
EPI_ISL_2179674	Spain/MD-14243698/2021	2021-04-20	Europe	Spain	Servicio Microbiología Hospital La Paz	Servicio Microbiología Hospital La Paz	Fernando Lázaro et al
EPI_ISL_1753986	Spain/MD-14246060/2021	2021-03	Europe	Spain	Servicio Microbiología Hospital La Paz	Servicio Microbiología Hospital La Paz	Fernando Lázaro et al
EPI_ISL_1754135	Spain/MD-14246061/2021	2021-04	Europe	Spain	Servicio Microbiología Hospital La Paz	Servicio Microbiología Hospital La Paz	Fernando Lázaro et al
EPI_ISL_1754058	Spain/MD-14246183/2021	2021-03	Europe	Spain	Servicio Microbiología Hospital La Paz	Servicio Microbiología Hospital La Paz	Fernando Lázaro et al
EPI_ISL_1817584	Spain/MD-14246980/2021	2021-03	Europe	Spain	Servicio Microbiología Hospital La Paz	Servicio Microbiología Hospital La Paz	Fernando Lázaro et al
EPI_ISL_1753848	Spain/MD-14247004/2021	2021-02	Europe	Spain	Servicio Microbiología Hospital La Paz	Servicio Microbiología Hospital La Paz	Fernando Lázaro et al
EPI_ISL_1754019	Spain/MD-14247254/2021	2021-03	Europe	Spain	Servicio Microbiología Hospital La Paz	Servicio Microbiología Hospital La Paz	Fernando Lázaro et al
EPI_ISL_1753887	Spain/MD-14247255/2021	2021-02	Europe	Spain	Servicio Microbiología Hospital La Paz	Servicio Microbiología Hospital La Paz	Fernando Lázaro et al
EPI_ISL_1754014	Spain/MD-14247271/2021	2021-03	Europe	Spain	Servicio Microbiología Hospital La Paz	Servicio Microbiología Hospital La Paz	Fernando Lázaro et al
EPI_ISL_1753932	Spain/MD-14247329/2021	2021-02	Europe	Spain	Servicio Microbiología Hospital La Paz	Servicio Microbiología Hospital La Paz	Fernando Lázaro et al
EPI_ISL_1753958	Spain/MD-14247336/2021	2021-03	Europe	Spain	Servicio Microbiología Hospital La Paz	Servicio Microbiología Hospital La Paz	Fernando Lázaro et al
EPI_ISL_1753985	Spain/MD-14247371/2021	2021-03	Europe	Spain	Servicio Microbiología Hospital La Paz	Servicio Microbiología Hospital La Paz	Fernando Lázaro et al
EPI_ISL_1754083	Spain/MD-14248572/2021	2021-03	Europe	Spain	Servicio Microbiología Hospital La Paz	Servicio Microbiología Hospital La Paz	Fernando Lázaro et al
EPI_ISL_1753885	Spain/MD-14249893/2021	2021-02	Europe	Spain	Servicio Microbiología Hospital La Paz	Servicio Microbiología Hospital La Paz	Fernando Lázaro et al
EPI_ISL_1754074	Spain/MD-14249953/2021	2021-03	Europe	Spain	Servicio Microbiología Hospital La Paz	Servicio Microbiología Hospital La Paz	Fernando Lázaro et al
EPI_ISL_1754067	Spain/MD-14250008/2021	2021-03	Europe	Spain	Servicio Microbiología Hospital La Paz	Servicio Microbiología Hospital La Paz	Fernando Lázaro et al
EPI_ISL_1753983	Spain/MD-14251839/2021	2021-03	Europe	Spain	Servicio Microbiología Hospital La Paz	Servicio Microbiología Hospital La Paz	Fernando Lázaro et al
EPI_ISL_1753896	Spain/MD-14254918/2021	2021-02	Europe	Spain	Servicio Microbiología Hospital La Paz	Servicio Microbiología Hospital La Paz	Fernando Lázaro et al
EPI_ISL_1753877	Spain/MD-14254927/2021	2021-02	Europe	Spain	Servicio Microbiología Hospital La Paz	Servicio Microbiología Hospital La Paz	Fernando Lázaro et al
EPI_ISL_2179675	Spain/MD-14256357/2021	2021-04-16	Europe	Spain	Servicio Microbiología Hospital La Paz	Servicio Microbiología Hospital La Paz	Fernando Lázaro et al
EPI_ISL_2179733	Spain/MD-14258014/2021	2021-04-23	Europe	Spain	Servicio Microbiología Hospital La Paz	Servicio Microbiología Hospital La Paz	Fernando Lázaro et al
EPI_ISL_2179731	Spain/MD-14268574/2021	2021-04-27	Europe	Spain	Servicio Microbiología Hospital La Paz	Servicio Microbiología Hospital La Paz	Fernando Lázaro et al
EPI_ISL_2179676	Spain/MD-14268714/2021	2021-04-21	Europe	Spain	Servicio Microbiología Hospital La Paz	Servicio Microbiología Hospital La Paz	Fernando Lázaro et al
EPI_ISL_1817654	Spain/MD-14269646/2021	2021-04	Europe	Spain	Servicio Microbiología Hospital La Paz	Servicio Microbiología Hospital La Paz	Fernando Lázaro et al
EPI_ISL_2179677	Spain/MD-14272345/2021	2021-04-16	Europe	Spain	Servicio Microbiología Hospital La Paz	Servicio Microbiología Hospital La Paz	Fernando Lázaro et al
EPI_ISL_2179678	Spain/MD-14272346/2021	2021-04-16	Europe	Spain	Servicio Microbiología Hospital La Paz	Servicio Microbiología Hospital La Paz	Fernando Lázaro et al
EPI_ISL_1817561	Spain/MD-14273803/2021	2021-04	Europe	Spain	Servicio Microbiología Hospital La Paz	Servicio Microbiología Hospital La Paz	Fernando Lázaro et al
EPI_ISL_2179679	Spain/MD-14274204/2021	2021-04-16	Europe	Spain	Servicio Microbiología Hospital La Paz	Servicio Microbiología Hospital La Paz	Fernando Lázaro et al
EPI_ISL_1753929	Spain/MD-14274632/2021	2021-02	Europe	Spain	Servicio Microbiología Hospital La Paz	Servicio Microbiología Hospital La Paz	Fernando Lázaro et al
EPI_ISL_1753964	Spain/MD-14274635/2021	2021-03	Europe	Spain	Servicio Microbiología Hospital La Paz	Servicio Microbiología Hospital La Paz	Fernando Lázaro et al
EPI_ISL_2361269	Spain/MD-14275530/2021	2021-05	Europe	Spain	Servicio Microbiología Hospital La Paz	Servicio Microbiología Hospital La Paz	Fernando Lázaro et al
EPI_ISL_2361266	Spain/MD-14276795/2021	2021-05	Europe	Spain	Servicio Microbiología Hospital La Paz	Servicio Microbiología Hospital La Paz	Fernando Lázaro et al
EPI_ISL_2439185	Spain/MD-14277265/2021	2021-05	Europe	Spain	Servicio Microbiología Hospital La Paz	Servicio Microbiología Hospital La Paz	Fernando Lázaro et al
EPI_ISL_2361270	Spain/MD-14277429/2021	2021-05	Europe	Spain	Servicio Microbiología Hospital La Paz	Servicio Microbiología Hospital La Paz	Fernando Lázaro et al
EPI_ISL_2361271	Spain/MD-14277437/2021	2021-05	Europe	Spain	Servicio Microbiología Hospital La Paz	Servicio Microbiología Hospital La Paz	Fernando Lázaro et al
EPI_ISL_2361267	Spain/MD-14279779/2021	2021-05	Europe	Spain	Servicio Microbiología Hospital La Paz	Servicio Microbiología Hospital La Paz	Fernando Lázaro et al
EPI_ISL_2179736	Spain/MD-14281072/2021	2021-04-27	Europe	Spain	Servicio Microbiología Hospital La Paz	Servicio Microbiología Hospital La Paz	Fernando Lázaro et al
EPI_ISL_2179785	Spain/MD-14281264/2021	2021-05-07	Europe	Spain	Servicio Microbiología Hospital La Paz	Servicio Microbiología Hospital La Paz	Fernando Lázaro et al
EPI_ISL_2179784	Spain/MD-14282643/2021	2021-05-05	Europe	Spain	Servicio Microbiología Hospital La Paz	Servicio Microbiología Hospital La Paz	Fernando Lázaro et al
EPI_ISL_2361289	Spain/MD-14283435/2021	2021-05	Europe	Spain	Servicio Microbiología Hospital La Paz	Servicio Microbiología Hospital La Paz	Fernando Lázaro et al
EPI_ISL_2361272	Spain/MD-14283804/2021	2021-05	Europe	Spain	Servicio Microbiología Hospital La Paz	Servicio Microbiología Hospital La Paz	Fernando Lázaro et al
EPI_ISL_2439186	Spain/MD-14286630/2021	2021-05	Europe	Spain	Servicio Microbiología Hospital La Paz	Servicio Microbiología Hospital La Paz	Fernando Lázaro et al
EPI_ISL_2361273	Spain/MD-14286737/2021	2021-05	Europe	Spain	Servicio Microbiología Hospital La Paz	Servicio Microbiología Hospital La Paz	Fernando Lázaro et al
EPI_ISL_2179734	Spain/MD-14286954/2021	2021-04-29	Europe	Spain	Servicio Microbiología Hospital La Paz	Servicio Microbiología Hospital La Paz	Fernando Lázaro et al
EPI_ISL_2179735	Spain/MD-14286955/2021	2021-04-29	Europe	Spain	Servicio Microbiología Hospital La Paz	Servicio Microbiología Hospital La Paz	Fernando Lázaro et al
EPI_ISL_2439187	Spain/MD-14288723/2021	2021-05	Europe	Spain	Servicio Microbiología Hospital La Paz	Servicio Microbiología Hospital La Paz	Fernando Lázaro et al
EPI_ISL_2361297	Spain/MD-14290560/2021	2021-05	Europe	Spain	Servicio Microbiología Hospital La Paz	Servicio Microbiología Hospital La Paz	Fernando Lázaro et al
EPI_ISL_2179805	Spain/MD-14290651/2021	2021-05-05	Europe	Spain	Servicio Microbiología Hospital La Paz	Servicio Microbiología Hospital La Paz	Fernando Lázaro et al
EPI_ISL_2179730	Spain/MD-14291070/2021	2021-05-01	Europe	Spain	Servicio Microbiología Hospital La Paz	Servicio Microbiología Hospital La Paz	Fernando Lázaro et al
EPI_ISL_2179759	Spain/MD-14291514/2021	2021-04-30	Europe	Spain	Servicio Microbiología Hospital La Paz	Servicio Microbiología Hospital La Paz	Fernando Lázaro et al
EPI_ISL_2361268	Spain/MD-14291908/2021	2021-05	Europe	Spain	Servicio Microbiología Hospital La Paz	Servicio Microbiología Hospital La Paz	Fernando Lázaro et al
EPI_ISL_2724913	Spain/MD-14298892/2021	2021-06	Europe	Spain	Servicio Microbiología Hospital La Paz	Servicio Microbiología Hospital La Paz	Fernando Lázaro et al
EPI_ISL_2361326	Spain/MD-14299048/2021	2021-05	Europe	Spain	Servicio Microbiología Hospital La Paz	Servicio Microbiología Hospital La Paz	Fernando Lázaro et al
EPI_ISL_2709314	Spain/MD-14299325/2021	2021-06	Europe	Spain	Servicio Microbiología Hospital La Paz	Servicio Microbiología Hospital La Paz	Fernando Lázaro et al
EPI_ISL_2439188	Spain/MD-14301557/2021	2021-05	Europe	Spain	Servicio Microbiología Hospital La Paz	Servicio Microbiología Hospital La Paz	Fernando Lázaro et al
EPI_ISL_2709315	Spain/MD-14301590/2021	2021-06	Europe	Spain	Servicio Microbiología Hospital La Paz	Servicio Microbiología Hospital La Paz	Fernando Lázaro et al
EPI_ISL_2724914	Spain/MD-14301596/2021	2021-06	Europe	Spain	Servicio Microbiología Hospital La Paz	Servicio Microbiología Hospital La Paz	Fernando Lázaro et al
EPI_ISL_2724915	Spain/MD-14301634/2021	2021-06	Europe	Spain	Servicio Microbiología Hospital La Paz	Servicio Microbiología Hospital La Paz	Fernando Lázaro et al
EPI_ISL_2724916	Spain/MD-14301643/2021	2021-06	Europe	Spain	Servicio Microbiología Hospital La Paz	Servicio Microbiología Hospital La Paz	Fernando Lázaro et al
EPI_ISL_2921041	Spain/MD-14301673/2021	2021-06	Europe	Spain	Servicio Microbiología Hospital La Paz	Servicio Microbiología Hospital La Paz	Fernando Lázaro et al
EPI_ISL_2709333	Spain/MD-14302160/2021	2021-06	Europe	Spain	Servicio Microbiología Hospital La Paz	Servicio Microbiología Hospital La Paz	Fernando Lázaro et al
EPI_ISL_2724917	Spain/MD-14302200/2021	2021-06	Europe	Spain	Servicio Microbiología Hospital La Paz	Servicio Microbiología Hospital La Paz	Fernando Lázaro et al
EPI_ISL_2724918	Spain/MD-14302990/2021	2021-06	Europe	Spain	Servicio Microbiología Hospital La Paz	Servicio Microbiología Hospital La Paz	Fernando Lázaro et al
EPI_ISL_2801943	Spain/MD-14303101/2021	2021-06	Europe	Spain	Servicio Microbiología Hospital La Paz	Servicio Microbiología Hospital La Paz	Fernando Lázaro et al
EPI_ISL_2921032	Spain/MD-14303220/2021	2021-06	Europe	Spain	Servicio Microbiología Hospital La Paz	Servicio Microbiología Hospital La Paz	Fernando Lázaro et al
EPI_ISL_2921033	Spain/MD-14303270/2021	2021-06	Europe	Spain	Servicio Microbiología Hospital La Paz	Servicio Microbiología Hospital La Paz	Fernando Lázaro et al
EPI_ISL_2724919	Spain/MD-14303382/2021	2021-06	Europe	Spain	Servicio Microbiología Hospital La Paz	Servicio Microbiología Hospital La Paz	Fernando Lázaro et al
EPI_ISL_2709334	Spain/MD-14303479/2021	2021-06	Europe	Spain	Servicio Microbiología Hospital La Paz	Servicio Microbiología Hospital La Paz	Fernando Lázaro et al
EPI_ISL_2801944	Spain/MD-14303910/2021	2021-06	Europe	Spain	Servicio Microbiología Hospital La Paz	Servicio Microbiología Hospital La Paz	Fernando Lázaro et al
EPI_ISL_2801945	Spain/MD-14303911/2021	2021-06	Europe	Spain	Servicio Microbiología Hospital La Paz	Servicio Microbiología Hospital La Paz	Fernando Lázaro et al
EPI_ISL_2801946	Spain/MD-14303912/2021	2021-06	Europe	Spain	Servicio Microbiología Hospital La Paz	Servicio Microbiología Hospital La Paz	Fernando Lázaro et al
EPI_ISL_2801947	Spain/MD-14303913/2021	2021-06	Europe	Spain	Servicio Microbiología Hospital La Paz	Servicio Microbiología Hospital La Paz	Fernando Lázaro et al
EPI_ISL_2724920	Spain/MD-14305164/2021	2021-06	Europe	Spain	Servicio Microbiología Hospital La Paz	Servicio Microbiología Hospital La Paz	Fernando Lázaro et al
EPI_ISL_2724921	Spain/MD-14305188/2021	2021-06	Europe	Spain	Servicio Microbiología Hospital La Paz	Servicio Microbiología Hospital La Paz	Fernando Lázaro et al
EPI_ISL_2724923	Spain/MD-14305278/2021	2021-06	Europe	Spain	Servicio Microbiología Hospital La Paz	Servicio Microbiología Hospital La Paz	Fernando Lázaro et al
EPI_ISL_2801948	Spain/MD-14306463/2021	2021-06	Europe	Spain	Servicio Microbiología Hospital La Paz	Servicio Microbiología Hospital La Paz	Fernando Lázaro et al
EPI_ISL_2361327	Spain/MD-14306519/2021	2021-05	Europe	Spain	Servicio Microbiología Hospital La Paz	Servicio Microbiología Hospital La Paz	Fernando Lázaro et al
EPI_ISL_2439189	Spain/MD-14307621/2021	2021-05	Europe	Spain	Servicio Microbiología Hospital La Paz	Servicio Microbiología Hospital La Paz	Fernando Lázaro et al
EPI_ISL_2724924	Spain/MD-14308750/2021	2021-06	Europe	Spain	Servicio Microbiología Hospital La Paz	Servicio Microbiología Hospital La Paz	Fernando Lázaro et al
EPI_ISL_2724926	Spain/MD-14308801/2021	2021-06	Europe	Spain	Servicio Microbiología Hospital La Paz	Servicio Microbiología Hospital La Paz	Fernando Lázaro et al
EPI_ISL_2724927	Spain/MD-14308808/2021	2021-06	Europe	Spain	Servicio Microbiología Hospital La Paz	Servicio Microbiología Hospital La Paz	Fernando Lázaro et al
EPI_ISL_2801949	Spain/MD-14309002/2021	2021-06	Europe	Spain	Servicio Microbiología Hospital La Paz	Servicio Microbiología Hospital La Paz	Fernando Lázaro et al
EPI_ISL_2801950	Spain/MD-14309313/2021	2021-06	Europe	Spain	Servicio Microbiología Hospital La Paz	Servicio Microbiología Hospital La Paz	Fernando Lázaro et al
EPI_ISL_2439190	Spain/MD-14311264/2021	2021-05	Europe	Spain	Servicio Microbiología Hospital La Paz	Servicio Microbiología Hospital La Paz	Fernando Lázaro et al
EPI_ISL_2801951	Spain/MD-14312414/2021	2021-06	Europe	Spain	Servicio Microbiología Hospital La Paz	Servicio Microbiología Hospital La Paz	Fernando Lázaro et al
EPI_ISL_2801952	Spain/MD-14312415/2021	2021-06	Europe	Spain	Servicio Microbiología Hospital La Paz	Servicio Microbiología Hospital La Paz	Fernando Lázaro et al
EPI_ISL_2709316	Spain/MD-14312443/2021	2021-06	Europe	Spain	Servicio Microbiología Hospital La Paz	Servicio Microbiología Hospital La Paz	Fernando Lázaro et al
EPI_ISL_2724928	Spain/MD-14312470/2021	2021-06	Europe	Spain	Servicio Microbiología Hospital La Paz	Servicio Microbiología Hospital La Paz	Fernando Lázaro et al
EPI_ISL_3133910	Spain/MD-14312783/2021	2021-07	Europe	Spain	Servicio Microbiología Hospital La Paz	Servicio Microbiología Hospital La Paz	Fernando Lázaro et al
EPI_ISL_3133948	Spain/MD-14313481/2021	2021-06	Europe	Spain	Servicio Microbiología Hospital La Paz	Servicio Microbiología Hospital La Paz	Fernando Lázaro et al
EPI_ISL_2439191	Spain/MD-14314042/2021	2021-05	Europe	Spain	Servicio Microbiología Hospital La Paz	Servicio Microbiología Hospital La Paz	Fernando Lázaro et al
EPI_ISL_2724929	Spain/MD-14314784/2021	2021-06	Europe	Spain	Servicio Microbiología Hospital La Paz	Servicio Microbiología Hospital La Paz	Fernando Lázaro et al
EPI_ISL_2709317	Spain/MD-14315002/2021	2021-06	Europe	Spain	Servicio Microbiología Hospital La Paz	Servicio Microbiología Hospital La Paz	Fernando Lázaro et al
EPI_ISL_2709335	Spain/MD-14315003/2021	2021-06	Europe	Spain	Servicio Microbiología Hospital La Paz	Servicio Microbiología Hospital La Paz	Fernando Lázaro et al
EPI_ISL_2724930	Spain/MD-14316763/2021	2021-06	Europe	Spain	Servicio Microbiología Hospital La Paz	Servicio Microbiología Hospital La Paz	Fernando Lázaro et al
EPI_ISL_2921040	Spain/MD-14317480/2021	2021-06	Europe	Spain	Servicio Microbiología Hospital La Paz	Servicio Microbiología Hospital La Paz	Fernando Lázaro et al
EPI_ISL_2724931	Spain/MD-14317611/2021	2021-06	Europe	Spain	Servicio Microbiología Hospital La Paz	Servicio Microbiología Hospital La Paz	Fernando Lázaro et al
EPI_ISL_2724932	Spain/MD-14317632/2021	2021-06	Europe	Spain	Servicio Microbiología Hospital La Paz	Servicio Microbiología Hospital La Paz	Fernando Lázaro et al
EPI_ISL_3133940	Spain/MD-14319828/2021	2021-06	Europe	Spain	Servicio Microbiología Hospital La Paz	Servicio Microbiología Hospital La Paz	Fernando Lázaro et al
EPI_ISL_3133911	Spain/MD-14319875/2021	2021-07	Europe	Spain	Servicio Microbiología Hospital La Paz	Servicio Microbiología Hospital La Paz	Fernando Lázaro et al
EPI_ISL_3133933	Spain/MD-14320811/2021	2021-06	Europe	Spain	Servicio Microbiología Hospital La Paz	Servicio Microbiología Hospital La Paz	Fernando Lázaro et al
EPI_ISL_3133919	Spain/MD-14320814/2021	2021-07	Europe	Spain	Servicio Microbiología Hospital La Paz	Servicio Microbiología Hospital La Paz	Fernando Lázaro et al
EPI_ISL_3133931	Spain/MD-14320825/2021	2021-06	Europe	Spain	Servicio Microbiología Hospital La Paz	Servicio Microbiología Hospital La Paz	Fernando Lázaro et al
EPI_ISL_2724933	Spain/MD-14321179/2021	2021-06	Europe	Spain	Servicio Microbiología Hospital La Paz	Servicio Microbiología Hospital La Paz	Fernando Lázaro et al
EPI_ISL_2724934	Spain/MD-14321192/2021	2021-06	Europe	Spain	Servicio Microbiología Hospital La Paz	Servicio Microbiología Hospital La Paz	Fernando Lázaro et al
EPI_ISL_3133920	Spain/MD-14322357/2021	2021-07	Europe	Spain	Servicio Microbiología Hospital La Paz	Servicio Microbiología Hospital La Paz	Fernando Lázaro et al
EPI_ISL_2801953	Spain/MD-14324369/2021	2021-06	Europe	Spain	Servicio Microbiología Hospital La Paz	Servicio Microbiología Hospital La Paz	Fernando Lázaro et al
EPI_ISL_3133943	Spain/MD-14324926/2021	2021-06	Europe	Spain	Servicio Microbiología Hospital La Paz	Servicio Microbiología Hospital La Paz	Fernando Lázaro et al
EPI_ISL_3133945	Spain/MD-14324953/2021	2021-06	Europe	Spain	Servicio Microbiología Hospital La Paz	Servicio Microbiología Hospital La Paz	Fernando Lázaro et al
EPI_ISL_2724935	Spain/MD-14326843/2021	2021-06	Europe	Spain	Servicio Microbiología Hospital La Paz	Servicio Microbiología Hospital La Paz	Fernando Lázaro et al
EPI_ISL_2709336	Spain/MD-14327039/2021	2021-06	Europe	Spain	Servicio Microbiología Hospital La Paz	Servicio Microbiología Hospital La Paz	Fernando Lázaro et al
EPI_ISL_2724936	Spain/MD-14327062/2021	2021-06	Europe	Spain	Servicio Microbiología Hospital La Paz	Servicio Microbiología Hospital La Paz	Fernando Lázaro et al
EPI_ISL_2724925	Spain/MD-14327076/2021	2021-06	Europe	Spain	Servicio Microbiología Hospital La Paz	Servicio Microbiología Hospital La Paz	Fernando Lázaro et al
EPI_ISL_2709339	Spain/MD-14327080/2021	2021-06	Europe	Spain	Servicio Microbiología Hospital La Paz	Servicio Microbiología Hospital La Paz	Fernando Lázaro et al
EPI_ISL_2709318	Spain/MD-14327081/2021	2021-06	Europe	Spain	Servicio Microbiología Hospital La Paz	Servicio Microbiología Hospital La Paz	Fernando Lázaro et al
EPI_ISL_3133877	Spain/MD-14328824/2021	2021-07	Europe	Spain	Servicio Microbiología Hospital La Paz	Servicio Microbiología Hospital La Paz	Fernando Lázaro et al
EPI_ISL_3133944	Spain/MD-14329535/2021	2021-06	Europe	Spain	Servicio Microbiología Hospital La Paz	Servicio Microbiología Hospital La Paz	Fernando Lázaro et al
EPI_ISL_3133926	Spain/MD-14329540/2021	2021-07	Europe	Spain	Servicio Microbiología Hospital La Paz	Servicio Microbiología Hospital La Paz	Fernando Lázaro et al
EPI_ISL_3133935	Spain/MD-14329770/2021	2021-06	Europe	Spain	Servicio Microbiología Hospital La Paz	Servicio Microbiología Hospital La Paz	Fernando Lázaro et al
EPI_ISL_2921042	Spain/MD-14329796/2021	2021-06	Europe	Spain	Servicio Microbiología Hospital La Paz	Servicio Microbiología Hospital La Paz	Fernando Lázaro et al
EPI_ISL_2921045	Spain/MD-14329817/2021	2021-06	Europe	Spain	Servicio Microbiología Hospital La Paz	Servicio Microbiología Hospital La Paz	Fernando Lázaro et al
EPI_ISL_2801954	Spain/MD-14332149/2021	2021-06	Europe	Spain	Servicio Microbiología Hospital La Paz	Servicio Microbiología Hospital La Paz	Fernando Lázaro et al
EPI_ISL_3133936	Spain/MD-14332719/2021	2021-06	Europe	Spain	Servicio Microbiología Hospital La Paz	Servicio Microbiología Hospital La Paz	Fernando Lázaro et al
EPI_ISL_3133946	Spain/MD-14332743/2021	2021-06	Europe	Spain	Servicio Microbiología Hospital La Paz	Servicio Microbiología Hospital La Paz	Fernando Lázaro et al
EPI_ISL_3133915	Spain/MD-14334385/2021	2021-07	Europe	Spain	Servicio Microbiología Hospital La Paz	Servicio Microbiología Hospital La Paz	Fernando Lázaro et al
EPI_ISL_3133947	Spain/MD-14358577/2021	2021-06	Europe	Spain	Servicio Microbiología Hospital La Paz	Servicio Microbiología Hospital La Paz	Fernando Lázaro et al
EPI_ISL_3133954	Spain/MD-14358594/2021	2021-07	Europe	Spain	Servicio Microbiología Hospital La Paz	Servicio Microbiología Hospital La Paz	Fernando Lázaro et al
EPI_ISL_3133885	Spain/MD-14368783/2021	2021-07	Europe	Spain	Servicio Microbiología Hospital La Paz	Servicio Microbiología Hospital La Paz	Fernando Lázaro et al
EPI_ISL_2921034	Spain/MD-14372856/2021	2021-06	Europe	Spain	Servicio Microbiología Hospital La Paz	Servicio Microbiología Hospital La Paz	Fernando Lázaro et al
EPI_ISL_3133941	Spain/MD-14373153/2021	2021-06	Europe	Spain	Servicio Microbiología Hospital La Paz	Servicio Microbiología Hospital La Paz	Fernando Lázaro et al
EPI_ISL_3133932	Spain/MD-14373463/2021	2021-06	Europe	Spain	Servicio Microbiología Hospital La Paz	Servicio Microbiología Hospital La Paz	Fernando Lázaro et al
EPI_ISL_2955346	Spain/MD-14373747/2021	2021-06	Europe	Spain	Servicio Microbiología Hospital La Paz	Servicio Microbiología Hospital La Paz	Fernando Lázaro et al
EPI_ISL_2921036	Spain/MD-14374071/2021	2021-06	Europe	Spain	Servicio Microbiología Hospital La Paz	Servicio Microbiología Hospital La Paz	Fernando Lázaro et al
EPI_ISL_3133937	Spain/MD-14383049/2021	2021-06	Europe	Spain	Servicio Microbiología Hospital La Paz	Servicio Microbiología Hospital La Paz	Fernando Lázaro et al
EPI_ISL_1817587	Spain/MD-15281722/2021	2021-04	Europe	Spain	Servicio Microbiología Hospital La Paz	Servicio Microbiología Hospital La Paz	Fernando Lázaro et al
EPI_ISL_1817588	Spain/MD-15281812/2021	2021-04	Europe	Spain	Servicio Microbiología Hospital La Paz	Servicio Microbiología Hospital La Paz	Fernando Lázaro et al
EPI_ISL_1817589	Spain/MD-15284724/2021	2021-04	Europe	Spain	Servicio Microbiología Hospital La Paz	Servicio Microbiología Hospital La Paz	Fernando Lázaro et al
EPI_ISL_1817590	Spain/MD-15285397/2021	2021-04	Europe	Spain	Servicio Microbiología Hospital La Paz	Servicio Microbiología Hospital La Paz	Fernando Lázaro et al
EPI_ISL_1817655	Spain/MD-15285985/2021	2021-04	Europe	Spain	Servicio Microbiología Hospital La Paz	Servicio Microbiología Hospital La Paz	Fernando Lázaro et al
EPI_ISL_1817591	Spain/MD-15286203/2021	2021-04	Europe	Spain	Servicio Microbiología Hospital La Paz	Servicio Microbiología Hospital La Paz	Fernando Lázaro et al
EPI_ISL_2179706	Spain/MD-15286940/2021	2021-04-07	Europe	Spain	Servicio Microbiología Hospital La Paz	Servicio Microbiología Hospital La Paz	Fernando Lázaro et al
EPI_ISL_2179707	Spain/MD-15294203/2021	2021-04-12	Europe	Spain	Servicio Microbiología Hospital La Paz	Servicio Microbiología Hospital La Paz	Fernando Lázaro et al
EPI_ISL_2361328	Spain/MD-15300086/2021	2021-05	Europe	Spain	Servicio Microbiología Hospital La Paz	Servicio Microbiología Hospital La Paz	Fernando Lázaro et al
EPI_ISL_2439209	Spain/MD-15300632/2021	2021-05	Europe	Spain	Servicio Microbiología Hospital La Paz	Servicio Microbiología Hospital La Paz	Fernando Lázaro et al
EPI_ISL_2439210	Spain/MD-15303404/2021	2021-05	Europe	Spain	Servicio Microbiología Hospital La Paz	Servicio Microbiología Hospital La Paz	Fernando Lázaro et al
EPI_ISL_2439211	Spain/MD-15306274/2021	2021-05	Europe	Spain	Servicio Microbiología Hospital La Paz	Servicio Microbiología Hospital La Paz	Fernando Lázaro et al
EPI_ISL_2709337	Spain/MD-15316654/2021	2021-06	Europe	Spain	Servicio Microbiología Hospital La Paz	Servicio Microbiología Hospital La Paz	Fernando Lázaro et al
EPI_ISL_2801955	Spain/MD-15323641/2021	2021-06	Europe	Spain	Servicio Microbiología Hospital La Paz	Servicio Microbiología Hospital La Paz	Fernando Lázaro et al
EPI_ISL_2801956	Spain/MD-15325316/2021	2021-06	Europe	Spain	Servicio Microbiología Hospital La Paz	Servicio Microbiología Hospital La Paz	Fernando Lázaro et al
EPI_ISL_2179763	Spain/MD-20065319/2021	2021-04-27	Europe	Spain	Servicio Microbiología Hospital La Paz	Servicio Microbiología Hospital La Paz	Fernando Lázaro et al
EPI_ISL_2361325	Spain/MD-20065329/2021	2021-05	Europe	Spain	Servicio Microbiología Hospital La Paz	Servicio Microbiología Hospital La Paz	Fernando Lázaro et al
EPI_ISL_1754111	Spain/MD-20065367/2021	2021-03	Europe	Spain	Servicio Microbiología Hospital La Paz	Servicio Microbiología Hospital La Paz	Fernando Lázaro et al
EPI_ISL_1754115	Spain/MD-20065369/2021	2021-03	Europe	Spain	Servicio Microbiología Hospital La Paz	Servicio Microbiología Hospital La Paz	Fernando Lázaro et al
EPI_ISL_1754136	Spain/MD-20065454/2021	2021-04	Europe	Spain	Servicio Microbiología Hospital La Paz	Servicio Microbiología Hospital La Paz	Fernando Lázaro et al
EPI_ISL_1817602	Spain/MD-20065488/2021	2021-03	Europe	Spain	Servicio Microbiología Hospital La Paz	Servicio Microbiología Hospital La Paz	Fernando Lázaro et al
EPI_ISL_1754121	Spain/MD-20065490/2021	2021-03	Europe	Spain	Servicio Microbiología Hospital La Paz	Servicio Microbiología Hospital La Paz	Fernando Lázaro et al
EPI_ISL_1754119	Spain/MD-20065491/2021	2021-03	Europe	Spain	Servicio Microbiología Hospital La Paz	Servicio Microbiología Hospital La Paz	Fernando Lázaro et al
EPI_ISL_1753936	Spain/MD-20065492/2021	2021-02	Europe	Spain	Servicio Microbiología Hospital La Paz	Servicio Microbiología Hospital La Paz	Fernando Lázaro et al
EPI_ISL_1817609	Spain/MD-20065529/2021	2021-03	Europe	Spain	Servicio Microbiología Hospital La Paz	Servicio Microbiología Hospital La Paz	Fernando Lázaro et al
EPI_ISL_2709340	Spain/MD-20066143/2021	2021-06	Europe	Spain	Servicio Microbiología Hospital La Paz	Servicio Microbiología Hospital La Paz	Fernando Lázaro et al
EPI_ISL_3133891	Spain/MD-20066759/2021	2021-07	Europe	Spain	Servicio Microbiología Hospital La Paz	Servicio Microbiología Hospital La Paz	Fernando Lázaro et al
EPI_ISL_1754120	Spain/MD-20078069/2021	2021-03	Europe	Spain	Servicio Microbiología Hospital La Paz	Servicio Microbiología Hospital La Paz	Fernando Lázaro et al
EPI_ISL_1754123	Spain/MD-20078070/2021	2021-04	Europe	Spain	Servicio Microbiología Hospital La Paz	Servicio Microbiología Hospital La Paz	Fernando Lázaro et al
EPI_ISL_2179796	Spain/MD-20407413/2021	2021-05-12	Europe	Spain	Servicio Microbiología Hospital La Paz	Servicio Microbiología Hospital La Paz	Fernando Lázaro et al
EPI_ISL_2724937	Spain/MD-20416129/2021	2021-06	Europe	Spain	Servicio Microbiología Hospital La Paz	Servicio Microbiología Hospital La Paz	Fernando Lázaro et al
EPI_ISL_2724938	Spain/MD-20416147/2021	2021-06	Europe	Spain	Servicio Microbiología Hospital La Paz	Servicio Microbiología Hospital La Paz	Fernando Lázaro et al
EPI_ISL_2955344	Spain/MD-20418121/2021	2021-06	Europe	Spain	Servicio Microbiología Hospital La Paz	Servicio Microbiología Hospital La Paz	Fernando Lázaro et al
EPI_ISL_2709341	Spain/MD-20898994/2021	2021-06	Europe	Spain	Servicio Microbiología Hospital La Paz	Servicio Microbiología Hospital La Paz	Fernando Lázaro et al
EPI_ISL_2709342	Spain/MD-20899057/2021	2021-06	Europe	Spain	Servicio Microbiología Hospital La Paz	Servicio Microbiología Hospital La Paz	Fernando Lázaro et al
EPI_ISL_2361314	Spain/MD-21000574/2021	2021-05	Europe	Spain	Servicio Microbiología Hospital La Paz	Servicio Microbiología Hospital La Paz	Fernando Lázaro et al
EPI_ISL_3133927	Spain/MD-23918562/2021	2021-07	Europe	Spain	Servicio Microbiología Hospital La Paz	Servicio Microbiología Hospital La Paz	Fernando Lázaro et al
EPI_ISL_3099885	Spain/MD-242722/2021	2021-07	Europe	Spain	Servicio Microbiología Hospital La Paz	Servicio Microbiología Hospital La Paz	Fernando Lázaro et al
EPI_ISL_1817647	Spain/MD-25425278/2021	2021-04	Europe	Spain	Servicio Microbiología Hospital La Paz	Servicio Microbiología Hospital La Paz	Fernando Lázaro et al
EPI_ISL_1817648	Spain/MD-25429633/2021	2021-04	Europe	Spain	Servicio Microbiología Hospital La Paz	Servicio Microbiología Hospital La Paz	Fernando Lázaro et al
EPI_ISL_1817592	Spain/MD-25430423/2021	2021-04	Europe	Spain	Servicio Microbiología Hospital La Paz	Servicio Microbiología Hospital La Paz	Fernando Lázaro et al
EPI_ISL_1817656	Spain/MD-25431063/2021	2021-04	Europe	Spain	Servicio Microbiología Hospital La Paz	Servicio Microbiología Hospital La Paz	Fernando Lázaro et al
EPI_ISL_1817593	Spain/MD-25433549/2021	2021-04	Europe	Spain	Servicio Microbiología Hospital La Paz	Servicio Microbiología Hospital La Paz	Fernando Lázaro et al
EPI_ISL_2179708	Spain/MD-25436045/2021	2021-03-16	Europe	Spain	Servicio Microbiología Hospital La Paz	Servicio Microbiología Hospital La Paz	Fernando Lázaro et al
EPI_ISL_2179709	Spain/MD-25438221/2021	2021-03-13	Europe	Spain	Servicio Microbiología Hospital La Paz	Servicio Microbiología Hospital La Paz	Fernando Lázaro et al
EPI_ISL_2439212	Spain/MD-25449226/2021	2021-05	Europe	Spain	Servicio Microbiología Hospital La Paz	Servicio Microbiología Hospital La Paz	Fernando Lázaro et al
EPI_ISL_2801957	Spain/MD-25464052/2021	2021-06	Europe	Spain	Servicio Microbiología Hospital La Paz	Servicio Microbiología Hospital La Paz	Fernando Lázaro et al
EPI_ISL_3099890	Spain/MD-25467389/2021	2021-07	Europe	Spain	Servicio Microbiología Hospital La Paz	Servicio Microbiología Hospital La Paz	Fernando Lázaro et al
EPI_ISL_2921047	Spain/MD-25712446/2021	2021-06	Europe	Spain	Servicio Microbiología Hospital La Paz	Servicio Microbiología Hospital La Paz	Fernando Lázaro et al
EPI_ISL_2801958	Spain/MD-25715944/2021	2021-06	Europe	Spain	Servicio Microbiología Hospital La Paz	Servicio Microbiología Hospital La Paz	Fernando Lázaro et al
EPI_ISL_1753984	Spain/MD-267504/2021	2021-03	Europe	Spain	Servicio Microbiología Hospital La Paz	Servicio Microbiología Hospital La Paz	Fernando Lázaro et al
EPI_ISL_1754093	Spain/MD-269596/2021	2021-03	Europe	Spain	Servicio Microbiología Hospital La Paz	Servicio Microbiología Hospital La Paz	Fernando Lázaro et al
EPI_ISL_1753959	Spain/MD-271917/2021	2021-03	Europe	Spain	Servicio Microbiología Hospital La Paz	Servicio Microbiología Hospital La Paz	Fernando Lázaro et al
EPI_ISL_1817607	Spain/MD-273821/2021	2021-03	Europe	Spain	Servicio Microbiología Hospital La Paz	Servicio Microbiología Hospital La Paz	Fernando Lázaro et al
EPI_ISL_2801940	Spain/MD-288849/2021	2021-06	Europe	Spain	Servicio Microbiología Hospital La Paz	Servicio Microbiología Hospital La Paz	Fernando Lázaro et al
EPI_ISL_2955337	Spain/MD-291347/2021	2021-07	Europe	Spain	Servicio Microbiología Hospital La Paz	Servicio Microbiología Hospital La Paz	Fernando Lázaro et al
EPI_ISL_3133882	Spain/MD-291563/2021	2021-07	Europe	Spain	Servicio Microbiología Hospital La Paz	Servicio Microbiología Hospital La Paz	Fernando Lázaro et al
EPI_ISL_3099886	Spain/MD-291674/2021	2021-07	Europe	Spain	Servicio Microbiología Hospital La Paz	Servicio Microbiología Hospital La Paz	Fernando Lázaro et al
EPI_ISL_3133928	Spain/MD-291682/2021	2021-07	Europe	Spain	Servicio Microbiología Hospital La Paz	Servicio Microbiología Hospital La Paz	Fernando Lázaro et al
EPI_ISL_3133888	Spain/MD-291711/2021	2021-07	Europe	Spain	Servicio Microbiología Hospital La Paz	Servicio Microbiología Hospital La Paz	Fernando Lázaro et al
EPI_ISL_2179703	Spain/MD-2938703/2021	2021-04	Europe	Spain	Servicio Microbiología Hospital La Paz	Servicio Microbiología Hospital La Paz	Fernando Lázaro et al
EPI_ISL_933734	Spain/MD-36155227/2021	2021-01-13	Europe	Spain	Servicio de Microbiología Hospital Ramón y Cajal	Servicio de Microbiología Hospital Ramón y Cajal	José M Gonzalez-Alba et al
EPI_ISL_1817657	Spain/MD-40403132/2021	2021-04	Europe	Spain	Servicio Microbiología Hospital La Paz	Servicio Microbiología Hospital La Paz	Fernando Lázaro et al
EPI_ISL_2179710	Spain/MD-40406350/2021	2021-03-18	Europe	Spain	Servicio Microbiología Hospital La Paz	Servicio Microbiología Hospital La Paz	Fernando Lázaro et al
EPI_ISL_2361329	Spain/MD-40410519/2021	2021-05	Europe	Spain	Servicio Microbiología Hospital La Paz	Servicio Microbiología Hospital La Paz	Fernando Lázaro et al
EPI_ISL_2709343	Spain/MD-40416400/2021	2021-06	Europe	Spain	Servicio Microbiología Hospital La Paz	Servicio Microbiología Hospital La Paz	Fernando Lázaro et al
EPI_ISL_2801959	Spain/MD-40423122/2021	2021-06	Europe	Spain	Servicio Microbiología Hospital La Paz	Servicio Microbiología Hospital La Paz	Fernando Lázaro et al
EPI_ISL_2921050	Spain/MD-40433191/2021	2021-06	Europe	Spain	Servicio Microbiología Hospital La Paz	Servicio Microbiología Hospital La Paz	Fernando Lázaro et al
EPI_ISL_2921051	Spain/MD-40433192/2021	2021-06	Europe	Spain	Servicio Microbiología Hospital La Paz	Servicio Microbiología Hospital La Paz	Fernando Lázaro et al
EPI_ISL_2921053	Spain/MD-40433193/2021	2021-06	Europe	Spain	Servicio Microbiología Hospital La Paz	Servicio Microbiología Hospital La Paz	Fernando Lázaro et al
EPI_ISL_1817594	Spain/MD-40615294/2021	2021-04	Europe	Spain	Servicio Microbiología Hospital La Paz	Servicio Microbiología Hospital La Paz	Fernando Lázaro et al
EPI_ISL_2179711	Spain/MD-40617566/2021	2021-03-12	Europe	Spain	Servicio Microbiología Hospital La Paz	Servicio Microbiología Hospital La Paz	Fernando Lázaro et al
EPI_ISL_2179712	Spain/MD-40617861/2021	2021-03-09	Europe	Spain	Servicio Microbiología Hospital La Paz	Servicio Microbiología Hospital La Paz	Fernando Lázaro et al
EPI_ISL_3133923	Spain/MD-40627307/2021	2021-07	Europe	Spain	Servicio Microbiología Hospital La Paz	Servicio Microbiología Hospital La Paz	Fernando Lázaro et al
EPI_ISL_2921055	Spain/MD-40769964/2021	2021-07	Europe	Spain	Servicio Microbiología Hospital La Paz	Servicio Microbiología Hospital La Paz	Fernando Lázaro et al
EPI_ISL_2921054	Spain/MD-43555/2021	2021-06	Europe	Spain	Servicio Microbiología Hospital La Paz	Servicio Microbiología Hospital La Paz	Fernando Lázaro et al
EPI_ISL_2921043	Spain/MD-44212681/2021	2021-06	Europe	Spain	Servicio Microbiología Hospital La Paz	Servicio Microbiología Hospital La Paz	Fernando Lázaro et al
EPI_ISL_2921052	Spain/MD-44496786/2021	2021-06	Europe	Spain	Servicio Microbiología Hospital La Paz	Servicio Microbiología Hospital La Paz	Fernando Lázaro et al
EPI_ISL_1817649	Spain/MD-45333602/2021	2021-04	Europe	Spain	Servicio Microbiología Hospital La Paz	Servicio Microbiología Hospital La Paz	Fernando Lázaro et al
EPI_ISL_2179713	Spain/MD-45341659/2021	2021-03-13	Europe	Spain	Servicio Microbiología Hospital La Paz	Servicio Microbiología Hospital La Paz	Fernando Lázaro et al
EPI_ISL_2439213	Spain/MD-45348368/2021	2021-05	Europe	Spain	Servicio Microbiología Hospital La Paz	Servicio Microbiología Hospital La Paz	Fernando Lázaro et al
EPI_ISL_2361330	Spain/MD-45352558/2021	2021-05	Europe	Spain	Servicio Microbiología Hospital La Paz	Servicio Microbiología Hospital La Paz	Fernando Lázaro et al
EPI_ISL_2709344	Spain/MD-45355743/2021	2021-06	Europe	Spain	Servicio Microbiología Hospital La Paz	Servicio Microbiología Hospital La Paz	Fernando Lázaro et al
EPI_ISL_2801960	Spain/MD-45360142/2021	2021-06	Europe	Spain	Servicio Microbiología Hospital La Paz	Servicio Microbiología Hospital La Paz	Fernando Lázaro et al
EPI_ISL_3099891	Spain/MD-45364733/2021	2021-07	Europe	Spain	Servicio Microbiología Hospital La Paz	Servicio Microbiología Hospital La Paz	Fernando Lázaro et al
EPI_ISL_2955353	Spain/MD-45651919/2021	2021-07	Europe	Spain	Servicio Microbiología Hospital La Paz	Servicio Microbiología Hospital La Paz	Fernando Lázaro et al
EPI_ISL_933740	Spain/MD-47434538/2021	2021-01-13	Europe	Spain	Servicio de Microbiología Hospital Ramón y Cajal	Servicio de Microbiología Hospital Ramón y Cajal	José M Gonzalez-Alba et al
EPI_ISL_882617	Spain/MD-47435203/2020	2020-12-30	Europe	Spain	Hospital Ramón y Cajal	Hospital Ramón y Cajal	José M Gonzalez-Alba et al
EPI_ISL_2801961	Spain/MD-49367350/2021	2021-06	Europe	Spain	Servicio Microbiología Hospital La Paz	Servicio Microbiología Hospital La Paz	Fernando Lázaro et al
EPI_ISL_2361331	Spain/MD-50049848/2021	2021-05	Europe	Spain	Servicio Microbiología Hospital La Paz	Servicio Microbiología Hospital La Paz	Fernando Lázaro et al
EPI_ISL_2179714	Spain/MD-50160600/2021	2021-03-13	Europe	Spain	Servicio Microbiología Hospital La Paz	Servicio Microbiología Hospital La Paz	Fernando Lázaro et al
EPI_ISL_1817586	Spain/MD-50160613/2021	2021-04	Europe	Spain	Servicio Microbiología Hospital La Paz	Servicio Microbiología Hospital La Paz	Fernando Lázaro et al
EPI_ISL_2179715	Spain/MD-50160740/2021	2021-03-06	Europe	Spain	Servicio Microbiología Hospital La Paz	Servicio Microbiología Hospital La Paz	Fernando Lázaro et al
EPI_ISL_2179743	Spain/MD-50162390/2021	2021-04-20	Europe	Spain	Servicio Microbiología Hospital La Paz	Servicio Microbiología Hospital La Paz	Fernando Lázaro et al
EPI_ISL_2179744	Spain/MD-50162394/2021	2021-04-20	Europe	Spain	Servicio Microbiología Hospital La Paz	Servicio Microbiología Hospital La Paz	Fernando Lázaro et al
EPI_ISL_2179745	Spain/MD-50171051/2021	2021-04-24	Europe	Spain	Servicio Microbiología Hospital La Paz	Servicio Microbiología Hospital La Paz	Fernando Lázaro et al
EPI_ISL_2439214	Spain/MD-50171336/2021	2021-05	Europe	Spain	Servicio Microbiología Hospital La Paz	Servicio Microbiología Hospital La Paz	Fernando Lázaro et al
EPI_ISL_2801962	Spain/MD-50177741/2021	2021-06	Europe	Spain	Servicio Microbiología Hospital La Paz	Servicio Microbiología Hospital La Paz	Fernando Lázaro et al
EPI_ISL_2179716	Spain/MD-50179777/2021	2021-03-08	Europe	Spain	Servicio Microbiología Hospital La Paz	Servicio Microbiología Hospital La Paz	Fernando Lázaro et al
EPI_ISL_2179795	Spain/MD-50180761/2021	2021-05-12	Europe	Spain	Servicio Microbiología Hospital La Paz	Servicio Microbiología Hospital La Paz	Fernando Lázaro et al
EPI_ISL_2439215	Spain/MD-50186970/2021	2021-05	Europe	Spain	Servicio Microbiología Hospital La Paz	Servicio Microbiología Hospital La Paz	Fernando Lázaro et al
EPI_ISL_2801963	Spain/MD-50198536/2021	2021-06	Europe	Spain	Servicio Microbiología Hospital La Paz	Servicio Microbiología Hospital La Paz	Fernando Lázaro et al
EPI_ISL_2179752	Spain/MD-51258775/2021	2021-04-23	Europe	Spain	Servicio Microbiología Hospital La Paz	Servicio Microbiología Hospital La Paz	Fernando Lázaro et al
EPI_ISL_2179717	Spain/MD-51273106/2021	2021-03-16	Europe	Spain	Servicio Microbiología Hospital La Paz	Servicio Microbiología Hospital La Paz	Fernando Lázaro et al
EPI_ISL_2801964	Spain/MD-51273199/2021	2021-06	Europe	Spain	Servicio Microbiología Hospital La Paz	Servicio Microbiología Hospital La Paz	Fernando Lázaro et al
EPI_ISL_2179718	Spain/MD-51275746/2021	2021-03-16	Europe	Spain	Servicio Microbiología Hospital La Paz	Servicio Microbiología Hospital La Paz	Fernando Lázaro et al
EPI_ISL_2709345	Spain/MD-51344355/2021	2021-06	Europe	Spain	Servicio Microbiología Hospital La Paz	Servicio Microbiología Hospital La Paz	Fernando Lázaro et al
EPI_ISL_2709346	Spain/MD-51354929/2021	2021-06	Europe	Spain	Servicio Microbiología Hospital La Paz	Servicio Microbiología Hospital La Paz	Fernando Lázaro et al
EPI_ISL_2801965	Spain/MD-51360171/2021	2021-06	Europe	Spain	Servicio Microbiología Hospital La Paz	Servicio Microbiología Hospital La Paz	Fernando Lázaro et al
EPI_ISL_2801966	Spain/MD-51360187/2021	2021-06	Europe	Spain	Servicio Microbiología Hospital La Paz	Servicio Microbiología Hospital La Paz	Fernando Lázaro et al
EPI_ISL_1817595	Spain/MD-51367911/2021	2021-04	Europe	Spain	Servicio Microbiología Hospital La Paz	Servicio Microbiología Hospital La Paz	Fernando Lázaro et al
EPI_ISL_2439216	Spain/MD-51381136/2021	2021-05	Europe	Spain	Servicio Microbiología Hospital La Paz	Servicio Microbiología Hospital La Paz	Fernando Lázaro et al
EPI_ISL_2439217	Spain/MD-51381141/2021	2021-05	Europe	Spain	Servicio Microbiología Hospital La Paz	Servicio Microbiología Hospital La Paz	Fernando Lázaro et al
EPI_ISL_2179719	Spain/MD-51381429/2021	2021-03-16	Europe	Spain	Servicio Microbiología Hospital La Paz	Servicio Microbiología Hospital La Paz	Fernando Lázaro et al
EPI_ISL_2179746	Spain/MD-51382779/2021	2021-04-12	Europe	Spain	Servicio Microbiología Hospital La Paz	Servicio Microbiología Hospital La Paz	Fernando Lázaro et al
EPI_ISL_3099892	Spain/MD-51402239/2021	2021-07	Europe	Spain	Servicio Microbiología Hospital La Paz	Servicio Microbiología Hospital La Paz	Fernando Lázaro et al
EPI_ISL_2179720	Spain/MD-51403983/2021	2021-03-09	Europe	Spain	Servicio Microbiología Hospital La Paz	Servicio Microbiología Hospital La Paz	Fernando Lázaro et al
EPI_ISL_1817658	Spain/MD-51407271/2021	2021-04	Europe	Spain	Servicio Microbiología Hospital La Paz	Servicio Microbiología Hospital La Paz	Fernando Lázaro et al
EPI_ISL_2179753	Spain/MD-51407605/2021	2021-04-22	Europe	Spain	Servicio Microbiología Hospital La Paz	Servicio Microbiología Hospital La Paz	Fernando Lázaro et al
EPI_ISL_1817659	Spain/MD-51407718/2021	2021-04	Europe	Spain	Servicio Microbiología Hospital La Paz	Servicio Microbiología Hospital La Paz	Fernando Lázaro et al
EPI_ISL_2179754	Spain/MD-51411670/2021	2021-04-24	Europe	Spain	Servicio Microbiología Hospital La Paz	Servicio Microbiología Hospital La Paz	Fernando Lázaro et al
EPI_ISL_2179748	Spain/MD-51424063/2021	2021-04-22	Europe	Spain	Servicio Microbiología Hospital La Paz	Servicio Microbiología Hospital La Paz	Fernando Lázaro et al
EPI_ISL_2179797	Spain/MD-51424380/2021	2021-05-12	Europe	Spain	Servicio Microbiología Hospital La Paz	Servicio Microbiología Hospital La Paz	Fernando Lázaro et al
EPI_ISL_3099893	Spain/MD-51432963/2021	2021-07	Europe	Spain	Servicio Microbiología Hospital La Paz	Servicio Microbiología Hospital La Paz	Fernando Lázaro et al
EPI_ISL_2179747	Spain/MD-51434321/2021	2021-04-22	Europe	Spain	Servicio Microbiología Hospital La Paz	Servicio Microbiología Hospital La Paz	Fernando Lázaro et al
EPI_ISL_2179749	Spain/MD-51434333/2021	2021-04-21	Europe	Spain	Servicio Microbiología Hospital La Paz	Servicio Microbiología Hospital La Paz	Fernando Lázaro et al
EPI_ISL_2179755	Spain/MD-51434446/2021	2021-04-23	Europe	Spain	Servicio Microbiología Hospital La Paz	Servicio Microbiología Hospital La Paz	Fernando Lázaro et al
EPI_ISL_2361332	Spain/MD-51442011/2021	2021-05	Europe	Spain	Servicio Microbiología Hospital La Paz	Servicio Microbiología Hospital La Paz	Fernando Lázaro et al
EPI_ISL_2361333	Spain/MD-51456943/2021	2021-05	Europe	Spain	Servicio Microbiología Hospital La Paz	Servicio Microbiología Hospital La Paz	Fernando Lázaro et al
EPI_ISL_2361334	Spain/MD-51459438/2021	2021-05	Europe	Spain	Servicio Microbiología Hospital La Paz	Servicio Microbiología Hospital La Paz	Fernando Lázaro et al
EPI_ISL_2801967	Spain/MD-51466944/2021	2021-06	Europe	Spain	Servicio Microbiología Hospital La Paz	Servicio Microbiología Hospital La Paz	Fernando Lázaro et al
EPI_ISL_2801968	Spain/MD-51490660/2021	2021-06	Europe	Spain	Servicio Microbiología Hospital La Paz	Servicio Microbiología Hospital La Paz	Fernando Lázaro et al
EPI_ISL_2439218	Spain/MD-53555665/2021	2021-05	Europe	Spain	Servicio Microbiología Hospital La Paz	Servicio Microbiología Hospital La Paz	Fernando Lázaro et al
EPI_ISL_2179742	Spain/MD-53561780/2021	2021-04-24	Europe	Spain	Servicio Microbiología Hospital La Paz	Servicio Microbiología Hospital La Paz	Fernando Lázaro et al
EPI_ISL_2179794	Spain/MD-53567350/2021	2021-04-23	Europe	Spain	Servicio Microbiología Hospital La Paz	Servicio Microbiología Hospital La Paz	Fernando Lázaro et al
EPI_ISL_1817596	Spain/MD-54253437/2021	2021-04	Europe	Spain	Servicio Microbiología Hospital La Paz	Servicio Microbiología Hospital La Paz	Fernando Lázaro et al
EPI_ISL_2179756	Spain/MD-54255802/2021	2021-04-07	Europe	Spain	Servicio Microbiología Hospital La Paz	Servicio Microbiología Hospital La Paz	Fernando Lázaro et al
EPI_ISL_2179750	Spain/MD-54262989/2021	2021-04-20	Europe	Spain	Servicio Microbiología Hospital La Paz	Servicio Microbiología Hospital La Paz	Fernando Lázaro et al
EPI_ISL_2179721	Spain/MD-54272331/2021	2021-04-14	Europe	Spain	Servicio Microbiología Hospital La Paz	Servicio Microbiología Hospital La Paz	Fernando Lázaro et al
EPI_ISL_1817597	Spain/MD-54272799/2021	2021-04	Europe	Spain	Servicio Microbiología Hospital La Paz	Servicio Microbiología Hospital La Paz	Fernando Lázaro et al
EPI_ISL_1817598	Spain/MD-54282539/2021	2021-04	Europe	Spain	Servicio Microbiología Hospital La Paz	Servicio Microbiología Hospital La Paz	Fernando Lázaro et al
EPI_ISL_2709319	Spain/MD-54283197/2021	2021-06	Europe	Spain	Servicio Microbiología Hospital La Paz	Servicio Microbiología Hospital La Paz	Fernando Lázaro et al
EPI_ISL_3133924	Spain/MD-54283365/2021	2021-07	Europe	Spain	Servicio Microbiología Hospital La Paz	Servicio Microbiología Hospital La Paz	Fernando Lázaro et al
EPI_ISL_2439219	Spain/MD-54298862/2021	2021-05	Europe	Spain	Servicio Microbiología Hospital La Paz	Servicio Microbiología Hospital La Paz	Fernando Lázaro et al
EPI_ISL_2179757	Spain/MD-54304840/2021	2021-04-23	Europe	Spain	Servicio Microbiología Hospital La Paz	Servicio Microbiología Hospital La Paz	Fernando Lázaro et al
EPI_ISL_2361335	Spain/MD-54311020/2021	2021-05	Europe	Spain	Servicio Microbiología Hospital La Paz	Servicio Microbiología Hospital La Paz	Fernando Lázaro et al
EPI_ISL_2179722	Spain/MD-54316589/2021	2021-04-06	Europe	Spain	Servicio Microbiología Hospital La Paz	Servicio Microbiología Hospital La Paz	Fernando Lázaro et al
EPI_ISL_2724939	Spain/MD-54328196/2021	2021-06	Europe	Spain	Servicio Microbiología Hospital La Paz	Servicio Microbiología Hospital La Paz	Fernando Lázaro et al
EPI_ISL_2361336	Spain/MD-54328405/2021	2021-05	Europe	Spain	Servicio Microbiología Hospital La Paz	Servicio Microbiología Hospital La Paz	Fernando Lázaro et al
EPI_ISL_2179723	Spain/MD-54338645/2021	2021-04-07	Europe	Spain	Servicio Microbiología Hospital La Paz	Servicio Microbiología Hospital La Paz	Fernando Lázaro et al
EPI_ISL_2439220	Spain/MD-54341667/2021	2021-05	Europe	Spain	Servicio Microbiología Hospital La Paz	Servicio Microbiología Hospital La Paz	Fernando Lázaro et al
EPI_ISL_2801969	Spain/MD-54368027/2021	2021-06	Europe	Spain	Servicio Microbiología Hospital La Paz	Servicio Microbiología Hospital La Paz	Fernando Lázaro et al
EPI_ISL_3099894	Spain/MD-54368151/2021	2021-07	Europe	Spain	Servicio Microbiología Hospital La Paz	Servicio Microbiología Hospital La Paz	Fernando Lázaro et al
EPI_ISL_2801970	Spain/MD-54368460/2021	2021-06	Europe	Spain	Servicio Microbiología Hospital La Paz	Servicio Microbiología Hospital La Paz	Fernando Lázaro et al
EPI_ISL_2801971	Spain/MD-54368474/2021	2021-06	Europe	Spain	Servicio Microbiología Hospital La Paz	Servicio Microbiología Hospital La Paz	Fernando Lázaro et al
EPI_ISL_2179724	Spain/MD-55001478/2021	2021-04-06	Europe	Spain	Servicio Microbiología Hospital La Paz	Servicio Microbiología Hospital La Paz	Fernando Lázaro et al
EPI_ISL_2439221	Spain/MD-55006393/2021	2021-05	Europe	Spain	Servicio Microbiología Hospital La Paz	Servicio Microbiología Hospital La Paz	Fernando Lázaro et al
EPI_ISL_3133929	Spain/MD-55007538/2021	2021-07	Europe	Spain	Servicio Microbiología Hospital La Paz	Servicio Microbiología Hospital La Paz	Fernando Lázaro et al
EPI_ISL_2439222	Spain/MD-55010579/2021	2021-05	Europe	Spain	Servicio Microbiología Hospital La Paz	Servicio Microbiología Hospital La Paz	Fernando Lázaro et al
EPI_ISL_2179751	Spain/MD-55013028/2021	2021-04-22	Europe	Spain	Servicio Microbiología Hospital La Paz	Servicio Microbiología Hospital La Paz	Fernando Lázaro et al
EPI_ISL_2709320	Spain/MD-55019996/2021	2021-06	Europe	Spain	Servicio Microbiología Hospital La Paz	Servicio Microbiología Hospital La Paz	Fernando Lázaro et al
EPI_ISL_2801972	Spain/MD-55024031/2021	2021-06	Europe	Spain	Servicio Microbiología Hospital La Paz	Servicio Microbiología Hospital La Paz	Fernando Lázaro et al
EPI_ISL_2439223	Spain/MD-55024052/2021	2021-05	Europe	Spain	Servicio Microbiología Hospital La Paz	Servicio Microbiología Hospital La Paz	Fernando Lázaro et al
EPI_ISL_2921048	Spain/MD-55032324/2021	2021-06	Europe	Spain	Servicio Microbiología Hospital La Paz	Servicio Microbiología Hospital La Paz	Fernando Lázaro et al
EPI_ISL_3133916	Spain/MD-55046873/2021	2021-07	Europe	Spain	Servicio Microbiología Hospital La Paz	Servicio Microbiología Hospital La Paz	Fernando Lázaro et al
EPI_ISL_2709321	Spain/MD-55051210/2021	2021-06	Europe	Spain	Servicio Microbiología Hospital La Paz	Servicio Microbiología Hospital La Paz	Fernando Lázaro et al
EPI_ISL_2801973	Spain/MD-55051255/2021	2021-06	Europe	Spain	Servicio Microbiología Hospital La Paz	Servicio Microbiología Hospital La Paz	Fernando Lázaro et al
EPI_ISL_2801974	Spain/MD-55051296/2021	2021-06	Europe	Spain	Servicio Microbiología Hospital La Paz	Servicio Microbiología Hospital La Paz	Fernando Lázaro et al
EPI_ISL_3133912	Spain/MD-55067774/2021	2021-07	Europe	Spain	Servicio Microbiología Hospital La Paz	Servicio Microbiología Hospital La Paz	Fernando Lázaro et al
EPI_ISL_3133925	Spain/MD-55068553/2021	2021-07	Europe	Spain	Servicio Microbiología Hospital La Paz	Servicio Microbiología Hospital La Paz	Fernando Lázaro et al
EPI_ISL_1817599	Spain/MD-56886720/2021	2021-04	Europe	Spain	Servicio Microbiología Hospital La Paz	Servicio Microbiología Hospital La Paz	Fernando Lázaro et al
EPI_ISL_1817600	Spain/MD-56887267/2021	2021-04	Europe	Spain	Servicio Microbiología Hospital La Paz	Servicio Microbiología Hospital La Paz	Fernando Lázaro et al
EPI_ISL_2179725	Spain/MD-56946060/2021	2021-04-09	Europe	Spain	Servicio Microbiología Hospital La Paz	Servicio Microbiología Hospital La Paz	Fernando Lázaro et al
EPI_ISL_2179726	Spain/MD-56946112/2021	2021-04-14	Europe	Spain	Servicio Microbiología Hospital La Paz	Servicio Microbiología Hospital La Paz	Fernando Lázaro et al
EPI_ISL_2439224	Spain/MD-56960809/2021	2021-05	Europe	Spain	Servicio Microbiología Hospital La Paz	Servicio Microbiología Hospital La Paz	Fernando Lázaro et al
EPI_ISL_1817601	Spain/MD-56974775/2021	2021-04	Europe	Spain	Servicio Microbiología Hospital La Paz	Servicio Microbiología Hospital La Paz	Fernando Lázaro et al
EPI_ISL_2179727	Spain/MD-56978514/2021	2021-04-13	Europe	Spain	Servicio Microbiología Hospital La Paz	Servicio Microbiología Hospital La Paz	Fernando Lázaro et al
EPI_ISL_2709322	Spain/MD-56980342/2021	2021-06	Europe	Spain	Servicio Microbiología Hospital La Paz	Servicio Microbiología Hospital La Paz	Fernando Lázaro et al
EPI_ISL_2709347	Spain/MD-56988581/2021	2021-06	Europe	Spain	Servicio Microbiología Hospital La Paz	Servicio Microbiología Hospital La Paz	Fernando Lázaro et al
EPI_ISL_2439225	Spain/MD-56988620/2021	2021-05	Europe	Spain	Servicio Microbiología Hospital La Paz	Servicio Microbiología Hospital La Paz	Fernando Lázaro et al
EPI_ISL_2361337	Spain/MD-56990645/2021	2021-05	Europe	Spain	Servicio Microbiología Hospital La Paz	Servicio Microbiología Hospital La Paz	Fernando Lázaro et al
EPI_ISL_2439226	Spain/MD-56996880/2021	2021-05	Europe	Spain	Servicio Microbiología Hospital La Paz	Servicio Microbiología Hospital La Paz	Fernando Lázaro et al
EPI_ISL_2709323	Spain/MD-56996984/2021	2021-06	Europe	Spain	Servicio Microbiología Hospital La Paz	Servicio Microbiología Hospital La Paz	Fernando Lázaro et al
EPI_ISL_2179728	Spain/MD-56997218/2021	2021-04-20	Europe	Spain	Servicio Microbiología Hospital La Paz	Servicio Microbiología Hospital La Paz	Fernando Lázaro et al
EPI_ISL_2179729	Spain/MD-56999534/2021	2021-04-21	Europe	Spain	Servicio Microbiología Hospital La Paz	Servicio Microbiología Hospital La Paz	Fernando Lázaro et al
EPI_ISL_2179758	Spain/MD-56999615/2021	2021-04-23	Europe	Spain	Servicio Microbiología Hospital La Paz	Servicio Microbiología Hospital La Paz	Fernando Lázaro et al
EPI_ISL_2361338	Spain/MD-58781575/2021	2021-05	Europe	Spain	Servicio Microbiología Hospital La Paz	Servicio Microbiología Hospital La Paz	Fernando Lázaro et al
EPI_ISL_1753868	Spain/MD-59333295/2021	2021-02	Europe	Spain	Servicio Microbiología Hospital La Paz	Servicio Microbiología Hospital La Paz	Fernando Lázaro et al
EPI_ISL_1754106	Spain/MD-59405734/2021	2021-03	Europe	Spain	Servicio Microbiología Hospital La Paz	Servicio Microbiología Hospital La Paz	Fernando Lázaro et al
EPI_ISL_1753855	Spain/MD-59410307/2021	2021-02	Europe	Spain	Servicio Microbiología Hospital La Paz	Servicio Microbiología Hospital La Paz	Fernando Lázaro et al
EPI_ISL_1753862	Spain/MD-59412138/2021	2021-02	Europe	Spain	Servicio Microbiología Hospital La Paz	Servicio Microbiología Hospital La Paz	Fernando Lázaro et al
EPI_ISL_1753857	Spain/MD-59412156/2021	2021-02	Europe	Spain	Servicio Microbiología Hospital La Paz	Servicio Microbiología Hospital La Paz	Fernando Lázaro et al
EPI_ISL_1753892	Spain/MD-59412255/2021	2021-02	Europe	Spain	Servicio Microbiología Hospital La Paz	Servicio Microbiología Hospital La Paz	Fernando Lázaro et al
EPI_ISL_1754000	Spain/MD-59412260/2021	2021-03	Europe	Spain	Servicio Microbiología Hospital La Paz	Servicio Microbiología Hospital La Paz	Fernando Lázaro et al
EPI_ISL_1753972	Spain/MD-59426737/2021	2021-03	Europe	Spain	Servicio Microbiología Hospital La Paz	Servicio Microbiología Hospital La Paz	Fernando Lázaro et al
EPI_ISL_1754050	Spain/MD-59427321/2021	2021-03	Europe	Spain	Servicio Microbiología Hospital La Paz	Servicio Microbiología Hospital La Paz	Fernando Lázaro et al
EPI_ISL_1754105	Spain/MD-59427643/2021	2021-03	Europe	Spain	Servicio Microbiología Hospital La Paz	Servicio Microbiología Hospital La Paz	Fernando Lázaro et al
EPI_ISL_1753925	Spain/MD-59428112/2021	2021-02	Europe	Spain	Servicio Microbiología Hospital La Paz	Servicio Microbiología Hospital La Paz	Fernando Lázaro et al
EPI_ISL_1754109	Spain/MD-59429753/2021	2021-03	Europe	Spain	Servicio Microbiología Hospital La Paz	Servicio Microbiología Hospital La Paz	Fernando Lázaro et al
EPI_ISL_1754007	Spain/MD-59431170/2021	2021-03	Europe	Spain	Servicio Microbiología Hospital La Paz	Servicio Microbiología Hospital La Paz	Fernando Lázaro et al
EPI_ISL_1753854	Spain/MD-59431199/2021	2021-02	Europe	Spain	Servicio Microbiología Hospital La Paz	Servicio Microbiología Hospital La Paz	Fernando Lázaro et al
EPI_ISL_1753858	Spain/MD-59431236/2021	2021-02	Europe	Spain	Servicio Microbiología Hospital La Paz	Servicio Microbiología Hospital La Paz	Fernando Lázaro et al
EPI_ISL_1753962	Spain/MD-59431818/2021	2021-03	Europe	Spain	Servicio Microbiología Hospital La Paz	Servicio Microbiología Hospital La Paz	Fernando Lázaro et al
EPI_ISL_1753946	Spain/MD-59431820/2021	2021-03	Europe	Spain	Servicio Microbiología Hospital La Paz	Servicio Microbiología Hospital La Paz	Fernando Lázaro et al
EPI_ISL_1753919	Spain/MD-59432916/2021	2021-02	Europe	Spain	Servicio Microbiología Hospital La Paz	Servicio Microbiología Hospital La Paz	Fernando Lázaro et al
EPI_ISL_1753846	Spain/MD-59433037/2021	2021-01	Europe	Spain	Servicio Microbiología Hospital La Paz	Servicio Microbiología Hospital La Paz	Fernando Lázaro et al
EPI_ISL_2179668	Spain/MD-59434844/2021	2021-02-18	Europe	Spain	Servicio Microbiología Hospital La Paz	Servicio Microbiología Hospital La Paz	Fernando Lázaro et al
EPI_ISL_1753934	Spain/MD-59435321/2021	2021-02	Europe	Spain	Servicio Microbiología Hospital La Paz	Servicio Microbiología Hospital La Paz	Fernando Lázaro et al
EPI_ISL_1753965	Spain/MD-59435353/2021	2021-03	Europe	Spain	Servicio Microbiología Hospital La Paz	Servicio Microbiología Hospital La Paz	Fernando Lázaro et al
EPI_ISL_1754024	Spain/MD-59437170/2021	2021-03	Europe	Spain	Servicio Microbiología Hospital La Paz	Servicio Microbiología Hospital La Paz	Fernando Lázaro et al
EPI_ISL_1754112	Spain/MD-59437942/2021	2021-03	Europe	Spain	Servicio Microbiología Hospital La Paz	Servicio Microbiología Hospital La Paz	Fernando Lázaro et al
EPI_ISL_1753878	Spain/MD-59438406/2021	2021-02	Europe	Spain	Servicio Microbiología Hospital La Paz	Servicio Microbiología Hospital La Paz	Fernando Lázaro et al
EPI_ISL_1753940	Spain/MD-59439643/2021	2021-03	Europe	Spain	Servicio Microbiología Hospital La Paz	Servicio Microbiología Hospital La Paz	Fernando Lázaro et al
EPI_ISL_1753866	Spain/MD-59439851/2021	2021-02	Europe	Spain	Servicio Microbiología Hospital La Paz	Servicio Microbiología Hospital La Paz	Fernando Lázaro et al
EPI_ISL_1753939	Spain/MD-59441366/2021	2021-02	Europe	Spain	Servicio Microbiología Hospital La Paz	Servicio Microbiología Hospital La Paz	Fernando Lázaro et al
EPI_ISL_1753949	Spain/MD-59441516/2021	2021-03	Europe	Spain	Servicio Microbiología Hospital La Paz	Servicio Microbiología Hospital La Paz	Fernando Lázaro et al
EPI_ISL_1753967	Spain/MD-59442292/2021	2021-03	Europe	Spain	Servicio Microbiología Hospital La Paz	Servicio Microbiología Hospital La Paz	Fernando Lázaro et al
EPI_ISL_1753994	Spain/MD-59443966/2021	2021-03	Europe	Spain	Servicio Microbiología Hospital La Paz	Servicio Microbiología Hospital La Paz	Fernando Lázaro et al
EPI_ISL_1754020	Spain/MD-59449430/2021	2021-03	Europe	Spain	Servicio Microbiología Hospital La Paz	Servicio Microbiología Hospital La Paz	Fernando Lázaro et al
EPI_ISL_1753933	Spain/MD-59449628/2021	2021-02	Europe	Spain	Servicio Microbiología Hospital La Paz	Servicio Microbiología Hospital La Paz	Fernando Lázaro et al
EPI_ISL_1753997	Spain/MD-59449980/2021	2021-03	Europe	Spain	Servicio Microbiología Hospital La Paz	Servicio Microbiología Hospital La Paz	Fernando Lázaro et al
EPI_ISL_1754002	Spain/MD-59450380/2021	2021-03	Europe	Spain	Servicio Microbiología Hospital La Paz	Servicio Microbiología Hospital La Paz	Fernando Lázaro et al
EPI_ISL_1753865	Spain/MD-59452201/2021	2021-02	Europe	Spain	Servicio Microbiología Hospital La Paz	Servicio Microbiología Hospital La Paz	Fernando Lázaro et al
EPI_ISL_1754041	Spain/MD-59453113/2021	2021-03	Europe	Spain	Servicio Microbiología Hospital La Paz	Servicio Microbiología Hospital La Paz	Fernando Lázaro et al
EPI_ISL_1753973	Spain/MD-59458398/2021	2021-03	Europe	Spain	Servicio Microbiología Hospital La Paz	Servicio Microbiología Hospital La Paz	Fernando Lázaro et al
EPI_ISL_1754117	Spain/MD-59458426/2021	2021-03	Europe	Spain	Servicio Microbiología Hospital La Paz	Servicio Microbiología Hospital La Paz	Fernando Lázaro et al
EPI_ISL_1754092	Spain/MD-59461087/2021	2021-03	Europe	Spain	Servicio Microbiología Hospital La Paz	Servicio Microbiología Hospital La Paz	Fernando Lázaro et al
EPI_ISL_1753974	Spain/MD-59461378/2021	2021-03	Europe	Spain	Servicio Microbiología Hospital La Paz	Servicio Microbiología Hospital La Paz	Fernando Lázaro et al
EPI_ISL_1753883	Spain/MD-59461533/2021	2021-02	Europe	Spain	Servicio Microbiología Hospital La Paz	Servicio Microbiología Hospital La Paz	Fernando Lázaro et al
EPI_ISL_1754089	Spain/MD-59462369/2021	2021-03	Europe	Spain	Servicio Microbiología Hospital La Paz	Servicio Microbiología Hospital La Paz	Fernando Lázaro et al
EPI_ISL_1753955	Spain/MD-59462913/2021	2021-03	Europe	Spain	Servicio Microbiología Hospital La Paz	Servicio Microbiología Hospital La Paz	Fernando Lázaro et al
EPI_ISL_1753928	Spain/MD-59464161/2021	2021-02	Europe	Spain	Servicio Microbiología Hospital La Paz	Servicio Microbiología Hospital La Paz	Fernando Lázaro et al
EPI_ISL_1753975	Spain/MD-59468370/2021	2021-03	Europe	Spain	Servicio Microbiología Hospital La Paz	Servicio Microbiología Hospital La Paz	Fernando Lázaro et al
EPI_ISL_1754118	Spain/MD-59468855/2021	2021-03	Europe	Spain	Servicio Microbiología Hospital La Paz	Servicio Microbiología Hospital La Paz	Fernando Lázaro et al
EPI_ISL_1753870	Spain/MD-59470997/2021	2021-02	Europe	Spain	Servicio Microbiología Hospital La Paz	Servicio Microbiología Hospital La Paz	Fernando Lázaro et al
EPI_ISL_1754042	Spain/MD-59472085/2021	2021-03	Europe	Spain	Servicio Microbiología Hospital La Paz	Servicio Microbiología Hospital La Paz	Fernando Lázaro et al
EPI_ISL_1753869	Spain/MD-59472139/2021	2021-02	Europe	Spain	Servicio Microbiología Hospital La Paz	Servicio Microbiología Hospital La Paz	Fernando Lázaro et al
EPI_ISL_1753970	Spain/MD-59472268/2021	2021-03	Europe	Spain	Servicio Microbiología Hospital La Paz	Servicio Microbiología Hospital La Paz	Fernando Lázaro et al
EPI_ISL_1753897	Spain/MD-59472636/2021	2021-02	Europe	Spain	Servicio Microbiología Hospital La Paz	Servicio Microbiología Hospital La Paz	Fernando Lázaro et al
EPI_ISL_1753904	Spain/MD-59473088/2021	2021-02	Europe	Spain	Servicio Microbiología Hospital La Paz	Servicio Microbiología Hospital La Paz	Fernando Lázaro et al
EPI_ISL_1754076	Spain/MD-59473212/2021	2021-03	Europe	Spain	Servicio Microbiología Hospital La Paz	Servicio Microbiología Hospital La Paz	Fernando Lázaro et al
EPI_ISL_1753935	Spain/MD-59476256/2021	2021-02	Europe	Spain	Servicio Microbiología Hospital La Paz	Servicio Microbiología Hospital La Paz	Fernando Lázaro et al
EPI_ISL_1753971	Spain/MD-59476677/2021	2021-03	Europe	Spain	Servicio Microbiología Hospital La Paz	Servicio Microbiología Hospital La Paz	Fernando Lázaro et al
EPI_ISL_1753966	Spain/MD-59477049/2021	2021-03	Europe	Spain	Servicio Microbiología Hospital La Paz	Servicio Microbiología Hospital La Paz	Fernando Lázaro et al
EPI_ISL_1754011	Spain/MD-59477640/2021	2021-03	Europe	Spain	Servicio Microbiología Hospital La Paz	Servicio Microbiología Hospital La Paz	Fernando Lázaro et al
EPI_ISL_1753968	Spain/MD-59478387/2021	2021-03	Europe	Spain	Servicio Microbiología Hospital La Paz	Servicio Microbiología Hospital La Paz	Fernando Lázaro et al
EPI_ISL_1754113	Spain/MD-59478680/2021	2021-03	Europe	Spain	Servicio Microbiología Hospital La Paz	Servicio Microbiología Hospital La Paz	Fernando Lázaro et al
EPI_ISL_1753998	Spain/MD-59480110/2021	2021-03	Europe	Spain	Servicio Microbiología Hospital La Paz	Servicio Microbiología Hospital La Paz	Fernando Lázaro et al
EPI_ISL_1754084	Spain/MD-59481546/2021	2021-03	Europe	Spain	Servicio Microbiología Hospital La Paz	Servicio Microbiología Hospital La Paz	Fernando Lázaro et al
EPI_ISL_1753889	Spain/MD-59482062/2021	2021-02	Europe	Spain	Servicio Microbiología Hospital La Paz	Servicio Microbiología Hospital La Paz	Fernando Lázaro et al
EPI_ISL_1754004	Spain/MD-59484071/2021	2021-03	Europe	Spain	Servicio Microbiología Hospital La Paz	Servicio Microbiología Hospital La Paz	Fernando Lázaro et al
EPI_ISL_1753961	Spain/MD-59485514/2021	2021-03	Europe	Spain	Servicio Microbiología Hospital La Paz	Servicio Microbiología Hospital La Paz	Fernando Lázaro et al
EPI_ISL_1754108	Spain/MD-59485728/2021	2021-03	Europe	Spain	Servicio Microbiología Hospital La Paz	Servicio Microbiología Hospital La Paz	Fernando Lázaro et al
EPI_ISL_1754104	Spain/MD-59486369/2021	2021-03	Europe	Spain	Servicio Microbiología Hospital La Paz	Servicio Microbiología Hospital La Paz	Fernando Lázaro et al
EPI_ISL_1753915	Spain/MD-59486422/2021	2021-02	Europe	Spain	Servicio Microbiología Hospital La Paz	Servicio Microbiología Hospital La Paz	Fernando Lázaro et al
EPI_ISL_1753850	Spain/MD-59487813/2021	2021-02	Europe	Spain	Servicio Microbiología Hospital La Paz	Servicio Microbiología Hospital La Paz	Fernando Lázaro et al
EPI_ISL_1753976	Spain/MD-59487977/2021	2021-03	Europe	Spain	Servicio Microbiología Hospital La Paz	Servicio Microbiología Hospital La Paz	Fernando Lázaro et al
EPI_ISL_1754080	Spain/MD-59487997/2021	2021-03	Europe	Spain	Servicio Microbiología Hospital La Paz	Servicio Microbiología Hospital La Paz	Fernando Lázaro et al
EPI_ISL_1753860	Spain/MD-59488358/2021	2021-02	Europe	Spain	Servicio Microbiología Hospital La Paz	Servicio Microbiología Hospital La Paz	Fernando Lázaro et al
EPI_ISL_1754061	Spain/MD-59489711/2021	2021-03	Europe	Spain	Servicio Microbiología Hospital La Paz	Servicio Microbiología Hospital La Paz	Fernando Lázaro et al
EPI_ISL_1754031	Spain/MD-59490075/2021	2021-03	Europe	Spain	Servicio Microbiología Hospital La Paz	Servicio Microbiología Hospital La Paz	Fernando Lázaro et al
EPI_ISL_1753879	Spain/MD-59490232/2021	2021-02	Europe	Spain	Servicio Microbiología Hospital La Paz	Servicio Microbiología Hospital La Paz	Fernando Lázaro et al
EPI_ISL_1754052	Spain/MD-59490798/2021	2021-03	Europe	Spain	Servicio Microbiología Hospital La Paz	Servicio Microbiología Hospital La Paz	Fernando Lázaro et al
EPI_ISL_1753977	Spain/MD-59492853/2021	2021-03	Europe	Spain	Servicio Microbiología Hospital La Paz	Servicio Microbiología Hospital La Paz	Fernando Lázaro et al
EPI_ISL_1754055	Spain/MD-59493024/2021	2021-03	Europe	Spain	Servicio Microbiología Hospital La Paz	Servicio Microbiología Hospital La Paz	Fernando Lázaro et al
EPI_ISL_1754085	Spain/MD-59498286/2021	2021-03	Europe	Spain	Servicio Microbiología Hospital La Paz	Servicio Microbiología Hospital La Paz	Fernando Lázaro et al
EPI_ISL_1754032	Spain/MD-59499483/2021	2021-03	Europe	Spain	Servicio Microbiología Hospital La Paz	Servicio Microbiología Hospital La Paz	Fernando Lázaro et al
EPI_ISL_1753886	Spain/MD-59503911/2021	2021-02	Europe	Spain	Servicio Microbiología Hospital La Paz	Servicio Microbiología Hospital La Paz	Fernando Lázaro et al
EPI_ISL_1754116	Spain/MD-59503967/2021	2021-03	Europe	Spain	Servicio Microbiología Hospital La Paz	Servicio Microbiología Hospital La Paz	Fernando Lázaro et al
EPI_ISL_1754026	Spain/MD-59505149/2021	2021-03	Europe	Spain	Servicio Microbiología Hospital La Paz	Servicio Microbiología Hospital La Paz	Fernando Lázaro et al
EPI_ISL_1817603	Spain/MD-59509787/2021	2021-03	Europe	Spain	Servicio Microbiología Hospital La Paz	Servicio Microbiología Hospital La Paz	Fernando Lázaro et al
EPI_ISL_1817604	Spain/MD-59509827/2021	2021-03	Europe	Spain	Servicio Microbiología Hospital La Paz	Servicio Microbiología Hospital La Paz	Fernando Lázaro et al
EPI_ISL_1817605	Spain/MD-59509850/2021	2021-03	Europe	Spain	Servicio Microbiología Hospital La Paz	Servicio Microbiología Hospital La Paz	Fernando Lázaro et al
EPI_ISL_1754077	Spain/MD-59510075/2021	2021-03	Europe	Spain	Servicio Microbiología Hospital La Paz	Servicio Microbiología Hospital La Paz	Fernando Lázaro et al
EPI_ISL_1817606	Spain/MD-59510172/2021	2021-03	Europe	Spain	Servicio Microbiología Hospital La Paz	Servicio Microbiología Hospital La Paz	Fernando Lázaro et al
EPI_ISL_1753927	Spain/MD-59510585/2021	2021-02	Europe	Spain	Servicio Microbiología Hospital La Paz	Servicio Microbiología Hospital La Paz	Fernando Lázaro et al
EPI_ISL_1817608	Spain/MD-59511512/2021	2021-03	Europe	Spain	Servicio Microbiología Hospital La Paz	Servicio Microbiología Hospital La Paz	Fernando Lázaro et al
EPI_ISL_1753872	Spain/MD-59512082/2021	2021-02	Europe	Spain	Servicio Microbiología Hospital La Paz	Servicio Microbiología Hospital La Paz	Fernando Lázaro et al
EPI_ISL_1753912	Spain/MD-59515756/2021	2021-02	Europe	Spain	Servicio Microbiología Hospital La Paz	Servicio Microbiología Hospital La Paz	Fernando Lázaro et al
EPI_ISL_1817610	Spain/MD-59516345/2021	2021-03	Europe	Spain	Servicio Microbiología Hospital La Paz	Servicio Microbiología Hospital La Paz	Fernando Lázaro et al
EPI_ISL_1817611	Spain/MD-59516794/2021	2021-03	Europe	Spain	Servicio Microbiología Hospital La Paz	Servicio Microbiología Hospital La Paz	Fernando Lázaro et al
EPI_ISL_1753876	Spain/MD-59517572/2021	2021-02	Europe	Spain	Servicio Microbiología Hospital La Paz	Servicio Microbiología Hospital La Paz	Fernando Lázaro et al
EPI_ISL_1817612	Spain/MD-59519477/2021	2021-03	Europe	Spain	Servicio Microbiología Hospital La Paz	Servicio Microbiología Hospital La Paz	Fernando Lázaro et al
EPI_ISL_1817613	Spain/MD-59519728/2021	2021-03	Europe	Spain	Servicio Microbiología Hospital La Paz	Servicio Microbiología Hospital La Paz	Fernando Lázaro et al
EPI_ISL_1754053	Spain/MD-59519927/2021	2021-03	Europe	Spain	Servicio Microbiología Hospital La Paz	Servicio Microbiología Hospital La Paz	Fernando Lázaro et al
EPI_ISL_1817614	Spain/MD-59520032/2021	2021-03	Europe	Spain	Servicio Microbiología Hospital La Paz	Servicio Microbiología Hospital La Paz	Fernando Lázaro et al
EPI_ISL_1754015	Spain/MD-59522258/2021	2021-03	Europe	Spain	Servicio Microbiología Hospital La Paz	Servicio Microbiología Hospital La Paz	Fernando Lázaro et al
EPI_ISL_1754122	Spain/MD-59523568/2021	2021-03	Europe	Spain	Servicio Microbiología Hospital La Paz	Servicio Microbiología Hospital La Paz	Fernando Lázaro et al
EPI_ISL_1753898	Spain/MD-59523719/2021	2021-02	Europe	Spain	Servicio Microbiología Hospital La Paz	Servicio Microbiología Hospital La Paz	Fernando Lázaro et al
EPI_ISL_1753861	Spain/MD-59524321/2021	2021-02	Europe	Spain	Servicio Microbiología Hospital La Paz	Servicio Microbiología Hospital La Paz	Fernando Lázaro et al
EPI_ISL_1753891	Spain/MD-59524637/2021	2021-02	Europe	Spain	Servicio Microbiología Hospital La Paz	Servicio Microbiología Hospital La Paz	Fernando Lázaro et al
EPI_ISL_1753922	Spain/MD-59528917/2021	2021-02	Europe	Spain	Servicio Microbiología Hospital La Paz	Servicio Microbiología Hospital La Paz	Fernando Lázaro et al
EPI_ISL_1753905	Spain/MD-59529469/2021	2021-02	Europe	Spain	Servicio Microbiología Hospital La Paz	Servicio Microbiología Hospital La Paz	Fernando Lázaro et al
EPI_ISL_1753954	Spain/MD-59529549/2021	2021-03	Europe	Spain	Servicio Microbiología Hospital La Paz	Servicio Microbiología Hospital La Paz	Fernando Lázaro et al
EPI_ISL_1754049	Spain/MD-59530625/2021	2021-03	Europe	Spain	Servicio Microbiología Hospital La Paz	Servicio Microbiología Hospital La Paz	Fernando Lázaro et al
EPI_ISL_1753864	Spain/MD-59530631/2021	2021-02	Europe	Spain	Servicio Microbiología Hospital La Paz	Servicio Microbiología Hospital La Paz	Fernando Lázaro et al
EPI_ISL_1753900	Spain/MD-59530719/2021	2021-02	Europe	Spain	Servicio Microbiología Hospital La Paz	Servicio Microbiología Hospital La Paz	Fernando Lázaro et al
EPI_ISL_1753978	Spain/MD-59531074/2021	2021-03	Europe	Spain	Servicio Microbiología Hospital La Paz	Servicio Microbiología Hospital La Paz	Fernando Lázaro et al
EPI_ISL_1753979	Spain/MD-59531076/2021	2021-03	Europe	Spain	Servicio Microbiología Hospital La Paz	Servicio Microbiología Hospital La Paz	Fernando Lázaro et al
EPI_ISL_1754012	Spain/MD-59531080/2021	2021-03	Europe	Spain	Servicio Microbiología Hospital La Paz	Servicio Microbiología Hospital La Paz	Fernando Lázaro et al
EPI_ISL_1753906	Spain/MD-59531108/2021	2021-02	Europe	Spain	Servicio Microbiología Hospital La Paz	Servicio Microbiología Hospital La Paz	Fernando Lázaro et al
EPI_ISL_1753853	Spain/MD-59531169/2021	2021-02	Europe	Spain	Servicio Microbiología Hospital La Paz	Servicio Microbiología Hospital La Paz	Fernando Lázaro et al
EPI_ISL_2179669	Spain/MD-59531787/2021	2021-03-21	Europe	Spain	Servicio Microbiología Hospital La Paz	Servicio Microbiología Hospital La Paz	Fernando Lázaro et al
EPI_ISL_1754038	Spain/MD-59532150/2021	2021-03	Europe	Spain	Servicio Microbiología Hospital La Paz	Servicio Microbiología Hospital La Paz	Fernando Lázaro et al
EPI_ISL_1753874	Spain/MD-59532459/2021	2021-02	Europe	Spain	Servicio Microbiología Hospital La Paz	Servicio Microbiología Hospital La Paz	Fernando Lázaro et al
EPI_ISL_1753950	Spain/MD-59532575/2021	2021-03	Europe	Spain	Servicio Microbiología Hospital La Paz	Servicio Microbiología Hospital La Paz	Fernando Lázaro et al
EPI_ISL_1754034	Spain/MD-59533349/2021	2021-03	Europe	Spain	Servicio Microbiología Hospital La Paz	Servicio Microbiología Hospital La Paz	Fernando Lázaro et al
EPI_ISL_1754100	Spain/MD-59533515/2021	2021-03	Europe	Spain	Servicio Microbiología Hospital La Paz	Servicio Microbiología Hospital La Paz	Fernando Lázaro et al
EPI_ISL_1754094	Spain/MD-59534604/2021	2021-03	Europe	Spain	Servicio Microbiología Hospital La Paz	Servicio Microbiología Hospital La Paz	Fernando Lázaro et al
EPI_ISL_1754016	Spain/MD-59535636/2021	2021-03	Europe	Spain	Servicio Microbiología Hospital La Paz	Servicio Microbiología Hospital La Paz	Fernando Lázaro et al
EPI_ISL_1753980	Spain/MD-59536248/2021	2021-03	Europe	Spain	Servicio Microbiología Hospital La Paz	Servicio Microbiología Hospital La Paz	Fernando Lázaro et al
EPI_ISL_1753902	Spain/MD-59536412/2021	2021-02	Europe	Spain	Servicio Microbiología Hospital La Paz	Servicio Microbiología Hospital La Paz	Fernando Lázaro et al
EPI_ISL_1754008	Spain/MD-59537253/2021	2021-03	Europe	Spain	Servicio Microbiología Hospital La Paz	Servicio Microbiología Hospital La Paz	Fernando Lázaro et al
EPI_ISL_1753859	Spain/MD-59539473/2021	2021-02	Europe	Spain	Servicio Microbiología Hospital La Paz	Servicio Microbiología Hospital La Paz	Fernando Lázaro et al
EPI_ISL_1754028	Spain/MD-59541061/2021	2021-03	Europe	Spain	Servicio Microbiología Hospital La Paz	Servicio Microbiología Hospital La Paz	Fernando Lázaro et al
EPI_ISL_1754027	Spain/MD-59541105/2021	2021-03	Europe	Spain	Servicio Microbiología Hospital La Paz	Servicio Microbiología Hospital La Paz	Fernando Lázaro et al
EPI_ISL_1753981	Spain/MD-59541152/2021	2021-03	Europe	Spain	Servicio Microbiología Hospital La Paz	Servicio Microbiología Hospital La Paz	Fernando Lázaro et al
EPI_ISL_1754097	Spain/MD-59541977/2021	2021-03	Europe	Spain	Servicio Microbiología Hospital La Paz	Servicio Microbiología Hospital La Paz	Fernando Lázaro et al
EPI_ISL_1753849	Spain/MD-59542125/2021	2021-02	Europe	Spain	Servicio Microbiología Hospital La Paz	Servicio Microbiología Hospital La Paz	Fernando Lázaro et al
EPI_ISL_1753941	Spain/MD-59543825/2021	2021-03	Europe	Spain	Servicio Microbiología Hospital La Paz	Servicio Microbiología Hospital La Paz	Fernando Lázaro et al
EPI_ISL_1753963	Spain/MD-59543933/2021	2021-03	Europe	Spain	Servicio Microbiología Hospital La Paz	Servicio Microbiología Hospital La Paz	Fernando Lázaro et al
EPI_ISL_1754068	Spain/MD-59544308/2021	2021-03	Europe	Spain	Servicio Microbiología Hospital La Paz	Servicio Microbiología Hospital La Paz	Fernando Lázaro et al
EPI_ISL_1753901	Spain/MD-59546900/2021	2021-02	Europe	Spain	Servicio Microbiología Hospital La Paz	Servicio Microbiología Hospital La Paz	Fernando Lázaro et al
EPI_ISL_1754103	Spain/MD-59546937/2021	2021-03	Europe	Spain	Servicio Microbiología Hospital La Paz	Servicio Microbiología Hospital La Paz	Fernando Lázaro et al
EPI_ISL_1753907	Spain/MD-59548849/2021	2021-02	Europe	Spain	Servicio Microbiología Hospital La Paz	Servicio Microbiología Hospital La Paz	Fernando Lázaro et al
EPI_ISL_2179680	Spain/MD-59552047/2021	2021-03-28	Europe	Spain	Servicio Microbiología Hospital La Paz	Servicio Microbiología Hospital La Paz	Fernando Lázaro et al
EPI_ISL_1817585	Spain/MD-59553806/2021	2021-03	Europe	Spain	Servicio Microbiología Hospital La Paz	Servicio Microbiología Hospital La Paz	Fernando Lázaro et al
EPI_ISL_2179681	Spain/MD-59554376/2021	2021-03-27	Europe	Spain	Servicio Microbiología Hospital La Paz	Servicio Microbiología Hospital La Paz	Fernando Lázaro et al
EPI_ISL_2179682	Spain/MD-59554499/2021	2021-03-27	Europe	Spain	Servicio Microbiología Hospital La Paz	Servicio Microbiología Hospital La Paz	Fernando Lázaro et al
EPI_ISL_2179701	Spain/MD-59554726/2021	2021-04	Europe	Spain	Servicio Microbiología Hospital La Paz	Servicio Microbiología Hospital La Paz	Fernando Lázaro et al
EPI_ISL_2179683	Spain/MD-59555194/2021	2021-03-28	Europe	Spain	Servicio Microbiología Hospital La Paz	Servicio Microbiología Hospital La Paz	Fernando Lázaro et al
EPI_ISL_2179684	Spain/MD-59555503/2021	2021-03-28	Europe	Spain	Servicio Microbiología Hospital La Paz	Servicio Microbiología Hospital La Paz	Fernando Lázaro et al
EPI_ISL_1754088	Spain/MD-59555556/2021	2021-03	Europe	Spain	Servicio Microbiología Hospital La Paz	Servicio Microbiología Hospital La Paz	Fernando Lázaro et al
EPI_ISL_2179702	Spain/MD-59555607/2021	2021-04	Europe	Spain	Servicio Microbiología Hospital La Paz	Servicio Microbiología Hospital La Paz	Fernando Lázaro et al
EPI_ISL_1754114	Spain/MD-59555844/2021	2021-03	Europe	Spain	Servicio Microbiología Hospital La Paz	Servicio Microbiología Hospital La Paz	Fernando Lázaro et al
EPI_ISL_2179685	Spain/MD-59556922/2021	2021-04-05	Europe	Spain	Servicio Microbiología Hospital La Paz	Servicio Microbiología Hospital La Paz	Fernando Lázaro et al
EPI_ISL_1753969	Spain/MD-59557083/2021	2021-03	Europe	Spain	Servicio Microbiología Hospital La Paz	Servicio Microbiología Hospital La Paz	Fernando Lázaro et al
EPI_ISL_1753951	Spain/MD-59558046/2021	2021-03	Europe	Spain	Servicio Microbiología Hospital La Paz	Servicio Microbiología Hospital La Paz	Fernando Lázaro et al
EPI_ISL_1754124	Spain/MD-59558051/2021	2021-04	Europe	Spain	Servicio Microbiología Hospital La Paz	Servicio Microbiología Hospital La Paz	Fernando Lázaro et al
EPI_ISL_1754044	Spain/MD-59558905/2021	2021-03	Europe	Spain	Servicio Microbiología Hospital La Paz	Servicio Microbiología Hospital La Paz	Fernando Lázaro et al
EPI_ISL_1753982	Spain/MD-59561528/2021	2021-03	Europe	Spain	Servicio Microbiología Hospital La Paz	Servicio Microbiología Hospital La Paz	Fernando Lázaro et al
EPI_ISL_1753910	Spain/MD-59562017/2021	2021-02	Europe	Spain	Servicio Microbiología Hospital La Paz	Servicio Microbiología Hospital La Paz	Fernando Lázaro et al
EPI_ISL_1753991	Spain/MD-59562290/2021	2021-03	Europe	Spain	Servicio Microbiología Hospital La Paz	Servicio Microbiología Hospital La Paz	Fernando Lázaro et al
EPI_ISL_1754059	Spain/MD-59562941/2021	2021-03	Europe	Spain	Servicio Microbiología Hospital La Paz	Servicio Microbiología Hospital La Paz	Fernando Lázaro et al
EPI_ISL_1754110	Spain/MD-59564965/2021	2021-03	Europe	Spain	Servicio Microbiología Hospital La Paz	Servicio Microbiología Hospital La Paz	Fernando Lázaro et al
EPI_ISL_1753851	Spain/MD-59565359/2021	2021-02	Europe	Spain	Servicio Microbiología Hospital La Paz	Servicio Microbiología Hospital La Paz	Fernando Lázaro et al
EPI_ISL_1753863	Spain/MD-59565495/2021	2021-02	Europe	Spain	Servicio Microbiología Hospital La Paz	Servicio Microbiología Hospital La Paz	Fernando Lázaro et al
EPI_ISL_1753908	Spain/MD-59565713/2021	2021-02	Europe	Spain	Servicio Microbiología Hospital La Paz	Servicio Microbiología Hospital La Paz	Fernando Lázaro et al
EPI_ISL_1753909	Spain/MD-59565717/2021	2021-02	Europe	Spain	Servicio Microbiología Hospital La Paz	Servicio Microbiología Hospital La Paz	Fernando Lázaro et al
EPI_ISL_1754101	Spain/MD-59566119/2021	2021-03	Europe	Spain	Servicio Microbiología Hospital La Paz	Servicio Microbiología Hospital La Paz	Fernando Lázaro et al
EPI_ISL_1753921	Spain/MD-59566677/2021	2021-02	Europe	Spain	Servicio Microbiología Hospital La Paz	Servicio Microbiología Hospital La Paz	Fernando Lázaro et al
EPI_ISL_1754102	Spain/MD-59566774/2021	2021-03	Europe	Spain	Servicio Microbiología Hospital La Paz	Servicio Microbiología Hospital La Paz	Fernando Lázaro et al
EPI_ISL_1754065	Spain/MD-59566970/2021	2021-03	Europe	Spain	Servicio Microbiología Hospital La Paz	Servicio Microbiología Hospital La Paz	Fernando Lázaro et al
EPI_ISL_1753911	Spain/MD-59567221/2021	2021-02	Europe	Spain	Servicio Microbiología Hospital La Paz	Servicio Microbiología Hospital La Paz	Fernando Lázaro et al
EPI_ISL_1753873	Spain/MD-59567253/2021	2021-02	Europe	Spain	Servicio Microbiología Hospital La Paz	Servicio Microbiología Hospital La Paz	Fernando Lázaro et al
EPI_ISL_1753990	Spain/MD-59567401/2021	2021-03	Europe	Spain	Servicio Microbiología Hospital La Paz	Servicio Microbiología Hospital La Paz	Fernando Lázaro et al
EPI_ISL_1754075	Spain/MD-59568015/2021	2021-03	Europe	Spain	Servicio Microbiología Hospital La Paz	Servicio Microbiología Hospital La Paz	Fernando Lázaro et al
EPI_ISL_1753999	Spain/MD-59568809/2021	2021-03	Europe	Spain	Servicio Microbiología Hospital La Paz	Servicio Microbiología Hospital La Paz	Fernando Lázaro et al
EPI_ISL_1754137	Spain/MD-59568825/2021	2021-04	Europe	Spain	Servicio Microbiología Hospital La Paz	Servicio Microbiología Hospital La Paz	Fernando Lázaro et al
EPI_ISL_1754054	Spain/MD-59569384/2021	2021-03	Europe	Spain	Servicio Microbiología Hospital La Paz	Servicio Microbiología Hospital La Paz	Fernando Lázaro et al
EPI_ISL_1754125	Spain/MD-59570303/2021	2021-04	Europe	Spain	Servicio Microbiología Hospital La Paz	Servicio Microbiología Hospital La Paz	Fernando Lázaro et al
EPI_ISL_1754138	Spain/MD-59570547/2021	2021-04	Europe	Spain	Servicio Microbiología Hospital La Paz	Servicio Microbiología Hospital La Paz	Fernando Lázaro et al
EPI_ISL_1754046	Spain/MD-59570735/2021	2021-03	Europe	Spain	Servicio Microbiología Hospital La Paz	Servicio Microbiología Hospital La Paz	Fernando Lázaro et al
EPI_ISL_1754107	Spain/MD-59571129/2021	2021-03	Europe	Spain	Servicio Microbiología Hospital La Paz	Servicio Microbiología Hospital La Paz	Fernando Lázaro et al
EPI_ISL_2179686	Spain/MD-59571542/2021	2021-04-05	Europe	Spain	Servicio Microbiología Hospital La Paz	Servicio Microbiología Hospital La Paz	Fernando Lázaro et al
EPI_ISL_2179687	Spain/MD-59571560/2021	2021-04-05	Europe	Spain	Servicio Microbiología Hospital La Paz	Servicio Microbiología Hospital La Paz	Fernando Lázaro et al
EPI_ISL_2179688	Spain/MD-59572286/2021	2021-04-05	Europe	Spain	Servicio Microbiología Hospital La Paz	Servicio Microbiología Hospital La Paz	Fernando Lázaro et al
EPI_ISL_2179689	Spain/MD-59572314/2021	2021-04-05	Europe	Spain	Servicio Microbiología Hospital La Paz	Servicio Microbiología Hospital La Paz	Fernando Lázaro et al
EPI_ISL_2179690	Spain/MD-59572795/2021	2021-03-06	Europe	Spain	Servicio Microbiología Hospital La Paz	Servicio Microbiología Hospital La Paz	Fernando Lázaro et al
EPI_ISL_1817562	Spain/MD-59572996/2021	2021-04	Europe	Spain	Servicio Microbiología Hospital La Paz	Servicio Microbiología Hospital La Paz	Fernando Lázaro et al
EPI_ISL_2179691	Spain/MD-59574021/2021	2021-03-05	Europe	Spain	Servicio Microbiología Hospital La Paz	Servicio Microbiología Hospital La Paz	Fernando Lázaro et al
EPI_ISL_2179692	Spain/MD-59574732/2021	2021-04-05	Europe	Spain	Servicio Microbiología Hospital La Paz	Servicio Microbiología Hospital La Paz	Fernando Lázaro et al
EPI_ISL_2179693	Spain/MD-59574920/2021	2021-04-05	Europe	Spain	Servicio Microbiología Hospital La Paz	Servicio Microbiología Hospital La Paz	Fernando Lázaro et al
EPI_ISL_1817615	Spain/MD-59575443/2021	2021-04	Europe	Spain	Servicio Microbiología Hospital La Paz	Servicio Microbiología Hospital La Paz	Fernando Lázaro et al
EPI_ISL_1817563	Spain/MD-59576501/2021	2021-04	Europe	Spain	Servicio Microbiología Hospital La Paz	Servicio Microbiología Hospital La Paz	Fernando Lázaro et al
EPI_ISL_1817564	Spain/MD-59576880/2021	2021-04	Europe	Spain	Servicio Microbiología Hospital La Paz	Servicio Microbiología Hospital La Paz	Fernando Lázaro et al
EPI_ISL_2179694	Spain/MD-59577547/2021	2021-04-06	Europe	Spain	Servicio Microbiología Hospital La Paz	Servicio Microbiología Hospital La Paz	Fernando Lázaro et al
EPI_ISL_2179695	Spain/MD-59580418/2021	2021-04-06	Europe	Spain	Servicio Microbiología Hospital La Paz	Servicio Microbiología Hospital La Paz	Fernando Lázaro et al
EPI_ISL_2179696	Spain/MD-59581455/2021	2021-04-07	Europe	Spain	Servicio Microbiología Hospital La Paz	Servicio Microbiología Hospital La Paz	Fernando Lázaro et al
EPI_ISL_1817617	Spain/MD-59584164/2021	2021-04	Europe	Spain	Servicio Microbiología Hospital La Paz	Servicio Microbiología Hospital La Paz	Fernando Lázaro et al
EPI_ISL_1817618	Spain/MD-59584165/2021	2021-04	Europe	Spain	Servicio Microbiología Hospital La Paz	Servicio Microbiología Hospital La Paz	Fernando Lázaro et al
EPI_ISL_1817620	Spain/MD-59587074/2021	2021-04	Europe	Spain	Servicio Microbiología Hospital La Paz	Servicio Microbiología Hospital La Paz	Fernando Lázaro et al
EPI_ISL_1817616	Spain/MD-59587865/2021	2021-04	Europe	Spain	Servicio Microbiología Hospital La Paz	Servicio Microbiología Hospital La Paz	Fernando Lázaro et al
EPI_ISL_1817619	Spain/MD-59588244/2021	2021-04	Europe	Spain	Servicio Microbiología Hospital La Paz	Servicio Microbiología Hospital La Paz	Fernando Lázaro et al
EPI_ISL_1817565	Spain/MD-59589102/2021	2021-04	Europe	Spain	Servicio Microbiología Hospital La Paz	Servicio Microbiología Hospital La Paz	Fernando Lázaro et al
EPI_ISL_1817566	Spain/MD-59589408/2021	2021-04	Europe	Spain	Servicio Microbiología Hospital La Paz	Servicio Microbiología Hospital La Paz	Fernando Lázaro et al
EPI_ISL_1817567	Spain/MD-59589441/2021	2021-04	Europe	Spain	Servicio Microbiología Hospital La Paz	Servicio Microbiología Hospital La Paz	Fernando Lázaro et al
EPI_ISL_1817568	Spain/MD-59589483/2021	2021-04	Europe	Spain	Servicio Microbiología Hospital La Paz	Servicio Microbiología Hospital La Paz	Fernando Lázaro et al
EPI_ISL_1817569	Spain/MD-59589568/2021	2021-04	Europe	Spain	Servicio Microbiología Hospital La Paz	Servicio Microbiología Hospital La Paz	Fernando Lázaro et al
EPI_ISL_1817570	Spain/MD-59589585/2021	2021-04	Europe	Spain	Servicio Microbiología Hospital La Paz	Servicio Microbiología Hospital La Paz	Fernando Lázaro et al
EPI_ISL_1817623	Spain/MD-59589890/2021	2021-04	Europe	Spain	Servicio Microbiología Hospital La Paz	Servicio Microbiología Hospital La Paz	Fernando Lázaro et al
EPI_ISL_1817571	Spain/MD-59589981/2021	2021-04	Europe	Spain	Servicio Microbiología Hospital La Paz	Servicio Microbiología Hospital La Paz	Fernando Lázaro et al
EPI_ISL_1817572	Spain/MD-59590906/2021	2021-04	Europe	Spain	Servicio Microbiología Hospital La Paz	Servicio Microbiología Hospital La Paz	Fernando Lázaro et al
EPI_ISL_1817573	Spain/MD-59593123/2021	2021-04	Europe	Spain	Servicio Microbiología Hospital La Paz	Servicio Microbiología Hospital La Paz	Fernando Lázaro et al
EPI_ISL_1817574	Spain/MD-59593577/2021	2021-04	Europe	Spain	Servicio Microbiología Hospital La Paz	Servicio Microbiología Hospital La Paz	Fernando Lázaro et al
EPI_ISL_1817575	Spain/MD-59593841/2021	2021-04	Europe	Spain	Servicio Microbiología Hospital La Paz	Servicio Microbiología Hospital La Paz	Fernando Lázaro et al
EPI_ISL_1817576	Spain/MD-59594140/2021	2021-04	Europe	Spain	Servicio Microbiología Hospital La Paz	Servicio Microbiología Hospital La Paz	Fernando Lázaro et al
EPI_ISL_1817577	Spain/MD-59594255/2021	2021-04	Europe	Spain	Servicio Microbiología Hospital La Paz	Servicio Microbiología Hospital La Paz	Fernando Lázaro et al
EPI_ISL_1817578	Spain/MD-59594352/2021	2021-04	Europe	Spain	Servicio Microbiología Hospital La Paz	Servicio Microbiología Hospital La Paz	Fernando Lázaro et al
EPI_ISL_1817579	Spain/MD-59594555/2021	2021-04	Europe	Spain	Servicio Microbiología Hospital La Paz	Servicio Microbiología Hospital La Paz	Fernando Lázaro et al
EPI_ISL_1817580	Spain/MD-59594627/2021	2021-04	Europe	Spain	Servicio Microbiología Hospital La Paz	Servicio Microbiología Hospital La Paz	Fernando Lázaro et al
EPI_ISL_1817581	Spain/MD-59594858/2021	2021-04	Europe	Spain	Servicio Microbiología Hospital La Paz	Servicio Microbiología Hospital La Paz	Fernando Lázaro et al
EPI_ISL_1817582	Spain/MD-59594998/2021	2021-04	Europe	Spain	Servicio Microbiología Hospital La Paz	Servicio Microbiología Hospital La Paz	Fernando Lázaro et al
EPI_ISL_1817583	Spain/MD-59595261/2021	2021-04	Europe	Spain	Servicio Microbiología Hospital La Paz	Servicio Microbiología Hospital La Paz	Fernando Lázaro et al
EPI_ISL_1817653	Spain/MD-59596430/2021	2021-04	Europe	Spain	Servicio Microbiología Hospital La Paz	Servicio Microbiología Hospital La Paz	Fernando Lázaro et al
EPI_ISL_1817651	Spain/MD-59597001/2021	2021-04	Europe	Spain	Servicio Microbiología Hospital La Paz	Servicio Microbiología Hospital La Paz	Fernando Lázaro et al
EPI_ISL_2179670	Spain/MD-59597049/2021	2021-04-12	Europe	Spain	Servicio Microbiología Hospital La Paz	Servicio Microbiología Hospital La Paz	Fernando Lázaro et al
EPI_ISL_1817635	Spain/MD-59598017/2021	2021-04	Europe	Spain	Servicio Microbiología Hospital La Paz	Servicio Microbiología Hospital La Paz	Fernando Lázaro et al
EPI_ISL_1817652	Spain/MD-59600507/2021	2021-04	Europe	Spain	Servicio Microbiología Hospital La Paz	Servicio Microbiología Hospital La Paz	Fernando Lázaro et al
EPI_ISL_1817622	Spain/MD-59600642/2021	2021-04	Europe	Spain	Servicio Microbiología Hospital La Paz	Servicio Microbiología Hospital La Paz	Fernando Lázaro et al
EPI_ISL_1817627	Spain/MD-59601323/2021	2021-04	Europe	Spain	Servicio Microbiología Hospital La Paz	Servicio Microbiología Hospital La Paz	Fernando Lázaro et al
EPI_ISL_1817625	Spain/MD-59601838/2021	2021-04	Europe	Spain	Servicio Microbiología Hospital La Paz	Servicio Microbiología Hospital La Paz	Fernando Lázaro et al
EPI_ISL_1817626	Spain/MD-59604988/2021	2021-04	Europe	Spain	Servicio Microbiología Hospital La Paz	Servicio Microbiología Hospital La Paz	Fernando Lázaro et al
EPI_ISL_1817628	Spain/MD-59605239/2021	2021-04	Europe	Spain	Servicio Microbiología Hospital La Paz	Servicio Microbiología Hospital La Paz	Fernando Lázaro et al
EPI_ISL_1817624	Spain/MD-59605296/2021	2021-04	Europe	Spain	Servicio Microbiología Hospital La Paz	Servicio Microbiología Hospital La Paz	Fernando Lázaro et al
EPI_ISL_2179671	Spain/MD-59609593/2021	2021-04-14	Europe	Spain	Servicio Microbiología Hospital La Paz	Servicio Microbiología Hospital La Paz	Fernando Lázaro et al
EPI_ISL_1817630	Spain/MD-59610559/2021	2021-04	Europe	Spain	Servicio Microbiología Hospital La Paz	Servicio Microbiología Hospital La Paz	Fernando Lázaro et al
EPI_ISL_1817629	Spain/MD-59613259/2021	2021-04	Europe	Spain	Servicio Microbiología Hospital La Paz	Servicio Microbiología Hospital La Paz	Fernando Lázaro et al
EPI_ISL_1817636	Spain/MD-59613291/2021	2021-04	Europe	Spain	Servicio Microbiología Hospital La Paz	Servicio Microbiología Hospital La Paz	Fernando Lázaro et al
EPI_ISL_1817632	Spain/MD-59614600/2021	2021-04	Europe	Spain	Servicio Microbiología Hospital La Paz	Servicio Microbiología Hospital La Paz	Fernando Lázaro et al
EPI_ISL_1817631	Spain/MD-59615776/2021	2021-04	Europe	Spain	Servicio Microbiología Hospital La Paz	Servicio Microbiología Hospital La Paz	Fernando Lázaro et al
EPI_ISL_2179697	Spain/MD-59616750/2021	2021-04-21	Europe	Spain	Servicio Microbiología Hospital La Paz	Servicio Microbiología Hospital La Paz	Fernando Lázaro et al
EPI_ISL_2179698	Spain/MD-59617455/2021	2021-04-19	Europe	Spain	Servicio Microbiología Hospital La Paz	Servicio Microbiología Hospital La Paz	Fernando Lázaro et al
EPI_ISL_1817633	Spain/MD-59617545/2021	2021-04	Europe	Spain	Servicio Microbiología Hospital La Paz	Servicio Microbiología Hospital La Paz	Fernando Lázaro et al
EPI_ISL_1817634	Spain/MD-59618170/2021	2021-04	Europe	Spain	Servicio Microbiología Hospital La Paz	Servicio Microbiología Hospital La Paz	Fernando Lázaro et al
EPI_ISL_1817638	Spain/MD-59618204/2021	2021-04	Europe	Spain	Servicio Microbiología Hospital La Paz	Servicio Microbiología Hospital La Paz	Fernando Lázaro et al
EPI_ISL_2179672	Spain/MD-59618213/2021	2021-04-17	Europe	Spain	Servicio Microbiología Hospital La Paz	Servicio Microbiología Hospital La Paz	Fernando Lázaro et al
EPI_ISL_1817639	Spain/MD-59618611/2021	2021-04	Europe	Spain	Servicio Microbiología Hospital La Paz	Servicio Microbiología Hospital La Paz	Fernando Lázaro et al
EPI_ISL_1817640	Spain/MD-59618846/2021	2021-04	Europe	Spain	Servicio Microbiología Hospital La Paz	Servicio Microbiología Hospital La Paz	Fernando Lázaro et al
EPI_ISL_1817637	Spain/MD-59619188/2021	2021-04	Europe	Spain	Servicio Microbiología Hospital La Paz	Servicio Microbiología Hospital La Paz	Fernando Lázaro et al
EPI_ISL_1817641	Spain/MD-59619216/2021	2021-04	Europe	Spain	Servicio Microbiología Hospital La Paz	Servicio Microbiología Hospital La Paz	Fernando Lázaro et al
EPI_ISL_1817645	Spain/MD-59619815/2021	2021-04	Europe	Spain	Servicio Microbiología Hospital La Paz	Servicio Microbiología Hospital La Paz	Fernando Lázaro et al
EPI_ISL_1817644	Spain/MD-59620133/2021	2021-04	Europe	Spain	Servicio Microbiología Hospital La Paz	Servicio Microbiología Hospital La Paz	Fernando Lázaro et al
EPI_ISL_1817643	Spain/MD-59620751/2021	2021-04	Europe	Spain	Servicio Microbiología Hospital La Paz	Servicio Microbiología Hospital La Paz	Fernando Lázaro et al
EPI_ISL_1817646	Spain/MD-59620867/2021	2021-04	Europe	Spain	Servicio Microbiología Hospital La Paz	Servicio Microbiología Hospital La Paz	Fernando Lázaro et al
EPI_ISL_1817642	Spain/MD-59620920/2021	2021-04	Europe	Spain	Servicio Microbiología Hospital La Paz	Servicio Microbiología Hospital La Paz	Fernando Lázaro et al
EPI_ISL_2361339	Spain/MD-59620981/2021	2021-04	Europe	Spain	Servicio Microbiología Hospital La Paz	Servicio Microbiología Hospital La Paz	Fernando Lázaro et al
EPI_ISL_2179699	Spain/MD-59622016/2021	2021-04-19	Europe	Spain	Servicio Microbiología Hospital La Paz	Servicio Microbiología Hospital La Paz	Fernando Lázaro et al
EPI_ISL_2361340	Spain/MD-59626434/2021	2021-04	Europe	Spain	Servicio Microbiología Hospital La Paz	Servicio Microbiología Hospital La Paz	Fernando Lázaro et al
EPI_ISL_2361341	Spain/MD-59626988/2021	2021-04	Europe	Spain	Servicio Microbiología Hospital La Paz	Servicio Microbiología Hospital La Paz	Fernando Lázaro et al
EPI_ISL_2179700	Spain/MD-59629597/2021	2021-04-20	Europe	Spain	Servicio Microbiología Hospital La Paz	Servicio Microbiología Hospital La Paz	Fernando Lázaro et al
EPI_ISL_2179791	Spain/MD-59631642/2021	2021-04-21	Europe	Spain	Servicio Microbiología Hospital La Paz	Servicio Microbiología Hospital La Paz	Fernando Lázaro et al
EPI_ISL_2179786	Spain/MD-59632015/2021	2021-04-21	Europe	Spain	Servicio Microbiología Hospital La Paz	Servicio Microbiología Hospital La Paz	Fernando Lázaro et al
EPI_ISL_2361342	Spain/MD-59635977/2021	2021-04	Europe	Spain	Servicio Microbiología Hospital La Paz	Servicio Microbiología Hospital La Paz	Fernando Lázaro et al
EPI_ISL_2179803	Spain/MD-59638346/2021	2021-04-23	Europe	Spain	Servicio Microbiología Hospital La Paz	Servicio Microbiología Hospital La Paz	Fernando Lázaro et al
EPI_ISL_2179760	Spain/MD-59639205/2021	2021-04-26	Europe	Spain	Servicio Microbiología Hospital La Paz	Servicio Microbiología Hospital La Paz	Fernando Lázaro et al
EPI_ISL_2179773	Spain/MD-59643110/2021	2021-04-23	Europe	Spain	Servicio Microbiología Hospital La Paz	Servicio Microbiología Hospital La Paz	Fernando Lázaro et al
EPI_ISL_2179771	Spain/MD-59643545/2021	2021-04-24	Europe	Spain	Servicio Microbiología Hospital La Paz	Servicio Microbiología Hospital La Paz	Fernando Lázaro et al
EPI_ISL_2179777	Spain/MD-59643663/2021	2021-04-24	Europe	Spain	Servicio Microbiología Hospital La Paz	Servicio Microbiología Hospital La Paz	Fernando Lázaro et al
EPI_ISL_2179767	Spain/MD-59643796/2021	2021-04-24	Europe	Spain	Servicio Microbiología Hospital La Paz	Servicio Microbiología Hospital La Paz	Fernando Lázaro et al
EPI_ISL_2179772	Spain/MD-59643823/2021	2021-04-24	Europe	Spain	Servicio Microbiología Hospital La Paz	Servicio Microbiología Hospital La Paz	Fernando Lázaro et al
EPI_ISL_2179780	Spain/MD-59644150/2021	2021-04-24	Europe	Spain	Servicio Microbiología Hospital La Paz	Servicio Microbiología Hospital La Paz	Fernando Lázaro et al
EPI_ISL_2179779	Spain/MD-59644166/2021	2021-04-24	Europe	Spain	Servicio Microbiología Hospital La Paz	Servicio Microbiología Hospital La Paz	Fernando Lázaro et al
EPI_ISL_2179776	Spain/MD-59644171/2021	2021-04-24	Europe	Spain	Servicio Microbiología Hospital La Paz	Servicio Microbiología Hospital La Paz	Fernando Lázaro et al
EPI_ISL_2179783	Spain/MD-59644545/2021	2021-04-26	Europe	Spain	Servicio Microbiología Hospital La Paz	Servicio Microbiología Hospital La Paz	Fernando Lázaro et al
EPI_ISL_2179761	Spain/MD-59645003/2021	2021-04-25	Europe	Spain	Servicio Microbiología Hospital La Paz	Servicio Microbiología Hospital La Paz	Fernando Lázaro et al
EPI_ISL_2179738	Spain/MD-59645099/2021	2021-04-25	Europe	Spain	Servicio Microbiología Hospital La Paz	Servicio Microbiología Hospital La Paz	Fernando Lázaro et al
EPI_ISL_2179770	Spain/MD-59645139/2021	2021-04-25	Europe	Spain	Servicio Microbiología Hospital La Paz	Servicio Microbiología Hospital La Paz	Fernando Lázaro et al
EPI_ISL_2179741	Spain/MD-59645196/2021	2021-04-25	Europe	Spain	Servicio Microbiología Hospital La Paz	Servicio Microbiología Hospital La Paz	Fernando Lázaro et al
EPI_ISL_2179740	Spain/MD-59645198/2021	2021-04-25	Europe	Spain	Servicio Microbiología Hospital La Paz	Servicio Microbiología Hospital La Paz	Fernando Lázaro et al
EPI_ISL_2179774	Spain/MD-59645322/2021	2021-04-25	Europe	Spain	Servicio Microbiología Hospital La Paz	Servicio Microbiología Hospital La Paz	Fernando Lázaro et al
EPI_ISL_2179781	Spain/MD-59645414/2021	2021-04-25	Europe	Spain	Servicio Microbiología Hospital La Paz	Servicio Microbiología Hospital La Paz	Fernando Lázaro et al
EPI_ISL_2179769	Spain/MD-59645445/2021	2021-04-25	Europe	Spain	Servicio Microbiología Hospital La Paz	Servicio Microbiología Hospital La Paz	Fernando Lázaro et al
EPI_ISL_2179766	Spain/MD-59645534/2021	2021-04-25	Europe	Spain	Servicio Microbiología Hospital La Paz	Servicio Microbiología Hospital La Paz	Fernando Lázaro et al
EPI_ISL_2179782	Spain/MD-59645988/2021	2021-04-25	Europe	Spain	Servicio Microbiología Hospital La Paz	Servicio Microbiología Hospital La Paz	Fernando Lázaro et al
EPI_ISL_2179764	Spain/MD-59646204/2021	2021-04-25	Europe	Spain	Servicio Microbiología Hospital La Paz	Servicio Microbiología Hospital La Paz	Fernando Lázaro et al
EPI_ISL_2179765	Spain/MD-59646883/2021	2021-04-26	Europe	Spain	Servicio Microbiología Hospital La Paz	Servicio Microbiología Hospital La Paz	Fernando Lázaro et al
EPI_ISL_2179762	Spain/MD-59647276/2021	2021-04-26	Europe	Spain	Servicio Microbiología Hospital La Paz	Servicio Microbiología Hospital La Paz	Fernando Lázaro et al
EPI_ISL_2179775	Spain/MD-59648498/2021	2021-04-26	Europe	Spain	Servicio Microbiología Hospital La Paz	Servicio Microbiología Hospital La Paz	Fernando Lázaro et al
EPI_ISL_2179778	Spain/MD-59649078/2021	2021-04-26	Europe	Spain	Servicio Microbiología Hospital La Paz	Servicio Microbiología Hospital La Paz	Fernando Lázaro et al
EPI_ISL_2179768	Spain/MD-59650084/2021	2021-04-26	Europe	Spain	Servicio Microbiología Hospital La Paz	Servicio Microbiología Hospital La Paz	Fernando Lázaro et al
EPI_ISL_2179739	Spain/MD-59650778/2021	2021-04-26	Europe	Spain	Servicio Microbiología Hospital La Paz	Servicio Microbiología Hospital La Paz	Fernando Lázaro et al
EPI_ISL_2179737	Spain/MD-59652160/2021	2021-04-27	Europe	Spain	Servicio Microbiología Hospital La Paz	Servicio Microbiología Hospital La Paz	Fernando Lázaro et al
EPI_ISL_2179824	Spain/MD-59653116/2021	2021-04-28	Europe	Spain	Servicio Microbiología Hospital La Paz	Servicio Microbiología Hospital La Paz	Fernando Lázaro et al
EPI_ISL_2179790	Spain/MD-59655211/2021	2021-04-27	Europe	Spain	Servicio Microbiología Hospital La Paz	Servicio Microbiología Hospital La Paz	Fernando Lázaro et al
EPI_ISL_2361343	Spain/MD-59662719/2021	2021-04	Europe	Spain	Servicio Microbiología Hospital La Paz	Servicio Microbiología Hospital La Paz	Fernando Lázaro et al
EPI_ISL_2179801	Spain/MD-59665250/2021	2021-05-03	Europe	Spain	Servicio Microbiología Hospital La Paz	Servicio Microbiología Hospital La Paz	Fernando Lázaro et al
EPI_ISL_2361274	Spain/MD-59669016/2021	2021-05	Europe	Spain	Servicio Microbiología Hospital La Paz	Servicio Microbiología Hospital La Paz	Fernando Lázaro et al
EPI_ISL_2179788	Spain/MD-59669018/2021	2021-05-04	Europe	Spain	Servicio Microbiología Hospital La Paz	Servicio Microbiología Hospital La Paz	Fernando Lázaro et al
EPI_ISL_2179787	Spain/MD-59669020/2021	2021-05-04	Europe	Spain	Servicio Microbiología Hospital La Paz	Servicio Microbiología Hospital La Paz	Fernando Lázaro et al
EPI_ISL_2361275	Spain/MD-59669021/2021	2021-05	Europe	Spain	Servicio Microbiología Hospital La Paz	Servicio Microbiología Hospital La Paz	Fernando Lázaro et al
EPI_ISL_2179789	Spain/MD-59669058/2021	2021-05-04	Europe	Spain	Servicio Microbiología Hospital La Paz	Servicio Microbiología Hospital La Paz	Fernando Lázaro et al
EPI_ISL_2361276	Spain/MD-59669059/2021	2021-05	Europe	Spain	Servicio Microbiología Hospital La Paz	Servicio Microbiología Hospital La Paz	Fernando Lázaro et al
EPI_ISL_2361344	Spain/MD-59669060/2021	2021-05	Europe	Spain	Servicio Microbiología Hospital La Paz	Servicio Microbiología Hospital La Paz	Fernando Lázaro et al
EPI_ISL_2361277	Spain/MD-59669188/2021	2021-05	Europe	Spain	Servicio Microbiología Hospital La Paz	Servicio Microbiología Hospital La Paz	Fernando Lázaro et al
EPI_ISL_2361278	Spain/MD-59669194/2021	2021-05	Europe	Spain	Servicio Microbiología Hospital La Paz	Servicio Microbiología Hospital La Paz	Fernando Lázaro et al
EPI_ISL_2361345	Spain/MD-59669203/2021	2021-05	Europe	Spain	Servicio Microbiología Hospital La Paz	Servicio Microbiología Hospital La Paz	Fernando Lázaro et al
EPI_ISL_2361279	Spain/MD-59669210/2021	2021-05	Europe	Spain	Servicio Microbiología Hospital La Paz	Servicio Microbiología Hospital La Paz	Fernando Lázaro et al
EPI_ISL_2361280	Spain/MD-59669211/2021	2021-05	Europe	Spain	Servicio Microbiología Hospital La Paz	Servicio Microbiología Hospital La Paz	Fernando Lázaro et al
EPI_ISL_2179809	Spain/MD-59669635/2021	2021-05-01	Europe	Spain	Servicio Microbiología Hospital La Paz	Servicio Microbiología Hospital La Paz	Fernando Lázaro et al
EPI_ISL_2361301	Spain/MD-59669912/2021	2021-05	Europe	Spain	Servicio Microbiología Hospital La Paz	Servicio Microbiología Hospital La Paz	Fernando Lázaro et al
EPI_ISL_2179823	Spain/MD-59669948/2021	2021-05-02	Europe	Spain	Servicio Microbiología Hospital La Paz	Servicio Microbiología Hospital La Paz	Fernando Lázaro et al
EPI_ISL_2179817	Spain/MD-59670029/2021	2021-05-02	Europe	Spain	Servicio Microbiología Hospital La Paz	Servicio Microbiología Hospital La Paz	Fernando Lázaro et al
EPI_ISL_2179818	Spain/MD-59670212/2021	2021-05-02	Europe	Spain	Servicio Microbiología Hospital La Paz	Servicio Microbiología Hospital La Paz	Fernando Lázaro et al
EPI_ISL_2179813	Spain/MD-59670744/2021	2021-05-02	Europe	Spain	Servicio Microbiología Hospital La Paz	Servicio Microbiología Hospital La Paz	Fernando Lázaro et al
EPI_ISL_2361346	Spain/MD-59671948/2021	2021-05	Europe	Spain	Servicio Microbiología Hospital La Paz	Servicio Microbiología Hospital La Paz	Fernando Lázaro et al
EPI_ISL_2179822	Spain/MD-59672504/2021	2021-05-03	Europe	Spain	Servicio Microbiología Hospital La Paz	Servicio Microbiología Hospital La Paz	Fernando Lázaro et al
EPI_ISL_2179802	Spain/MD-59673038/2021	2021-05-04	Europe	Spain	Servicio Microbiología Hospital La Paz	Servicio Microbiología Hospital La Paz	Fernando Lázaro et al
EPI_ISL_2361347	Spain/MD-59675279/2021	2021-05	Europe	Spain	Servicio Microbiología Hospital La Paz	Servicio Microbiología Hospital La Paz	Fernando Lázaro et al
EPI_ISL_2179812	Spain/MD-59675778/2021	2021-05-04	Europe	Spain	Servicio Microbiología Hospital La Paz	Servicio Microbiología Hospital La Paz	Fernando Lázaro et al
EPI_ISL_2179811	Spain/MD-59676858/2021	2021-05-04	Europe	Spain	Servicio Microbiología Hospital La Paz	Servicio Microbiología Hospital La Paz	Fernando Lázaro et al
EPI_ISL_2179820	Spain/MD-59677015/2021	2021-05-05	Europe	Spain	Servicio Microbiología Hospital La Paz	Servicio Microbiología Hospital La Paz	Fernando Lázaro et al
EPI_ISL_2179799	Spain/MD-59678240/2021	2021-05-05	Europe	Spain	Servicio Microbiología Hospital La Paz	Servicio Microbiología Hospital La Paz	Fernando Lázaro et al
EPI_ISL_2179798	Spain/MD-59678252/2021	2021-05-05	Europe	Spain	Servicio Microbiología Hospital La Paz	Servicio Microbiología Hospital La Paz	Fernando Lázaro et al
EPI_ISL_2179800	Spain/MD-59678283/2021	2021-05-05	Europe	Spain	Servicio Microbiología Hospital La Paz	Servicio Microbiología Hospital La Paz	Fernando Lázaro et al
EPI_ISL_2179792	Spain/MD-59681550/2021	2021-05-06	Europe	Spain	Servicio Microbiología Hospital La Paz	Servicio Microbiología Hospital La Paz	Fernando Lázaro et al
EPI_ISL_2179806	Spain/MD-59684292/2021	2021-05-06	Europe	Spain	Servicio Microbiología Hospital La Paz	Servicio Microbiología Hospital La Paz	Fernando Lázaro et al
EPI_ISL_2179814	Spain/MD-59685077/2021	2021-05-06	Europe	Spain	Servicio Microbiología Hospital La Paz	Servicio Microbiología Hospital La Paz	Fernando Lázaro et al
EPI_ISL_2179804	Spain/MD-59685626/2021	2021-05-07	Europe	Spain	Servicio Microbiología Hospital La Paz	Servicio Microbiología Hospital La Paz	Fernando Lázaro et al
EPI_ISL_2179793	Spain/MD-59685635/2021	2021-05-07	Europe	Spain	Servicio Microbiología Hospital La Paz	Servicio Microbiología Hospital La Paz	Fernando Lázaro et al
EPI_ISL_2179816	Spain/MD-59685683/2021	2021-05-07	Europe	Spain	Servicio Microbiología Hospital La Paz	Servicio Microbiología Hospital La Paz	Fernando Lázaro et al
EPI_ISL_2361299	Spain/MD-59686846/2021	2021-05	Europe	Spain	Servicio Microbiología Hospital La Paz	Servicio Microbiología Hospital La Paz	Fernando Lázaro et al
EPI_ISL_2361296	Spain/MD-59687368/2021	2021-05	Europe	Spain	Servicio Microbiología Hospital La Paz	Servicio Microbiología Hospital La Paz	Fernando Lázaro et al
EPI_ISL_2179821	Spain/MD-59689965/2021	2021-05-08	Europe	Spain	Servicio Microbiología Hospital La Paz	Servicio Microbiología Hospital La Paz	Fernando Lázaro et al
EPI_ISL_2179808	Spain/MD-59690226/2021	2021-05-08	Europe	Spain	Servicio Microbiología Hospital La Paz	Servicio Microbiología Hospital La Paz	Fernando Lázaro et al
EPI_ISL_2361281	Spain/MD-59690358/2021	2021-05	Europe	Spain	Servicio Microbiología Hospital La Paz	Servicio Microbiología Hospital La Paz	Fernando Lázaro et al
EPI_ISL_2179815	Spain/MD-59690504/2021	2021-05-08	Europe	Spain	Servicio Microbiología Hospital La Paz	Servicio Microbiología Hospital La Paz	Fernando Lázaro et al
EPI_ISL_2179807	Spain/MD-59692086/2021	2021-05-09	Europe	Spain	Servicio Microbiología Hospital La Paz	Servicio Microbiología Hospital La Paz	Fernando Lázaro et al
EPI_ISL_2179810	Spain/MD-59692261/2021	2021-05-09	Europe	Spain	Servicio Microbiología Hospital La Paz	Servicio Microbiología Hospital La Paz	Fernando Lázaro et al
EPI_ISL_2179819	Spain/MD-59692616/2021	2021-05-09	Europe	Spain	Servicio Microbiología Hospital La Paz	Servicio Microbiología Hospital La Paz	Fernando Lázaro et al
EPI_ISL_2361315	Spain/MD-59692675/2021	2021-05	Europe	Spain	Servicio Microbiología Hospital La Paz	Servicio Microbiología Hospital La Paz	Fernando Lázaro et al
EPI_ISL_2361316	Spain/MD-59693652/2021	2021-05	Europe	Spain	Servicio Microbiología Hospital La Paz	Servicio Microbiología Hospital La Paz	Fernando Lázaro et al
EPI_ISL_2361285	Spain/MD-59693871/2021	2021-05	Europe	Spain	Servicio Microbiología Hospital La Paz	Servicio Microbiología Hospital La Paz	Fernando Lázaro et al
EPI_ISL_2361282	Spain/MD-59695383/2021	2021-05	Europe	Spain	Servicio Microbiología Hospital La Paz	Servicio Microbiología Hospital La Paz	Fernando Lázaro et al
EPI_ISL_2361317	Spain/MD-59695431/2021	2021-05	Europe	Spain	Servicio Microbiología Hospital La Paz	Servicio Microbiología Hospital La Paz	Fernando Lázaro et al
EPI_ISL_2361302	Spain/MD-59696042/2021	2021-05	Europe	Spain	Servicio Microbiología Hospital La Paz	Servicio Microbiología Hospital La Paz	Fernando Lázaro et al
EPI_ISL_2361286	Spain/MD-59696902/2021	2021-05	Europe	Spain	Servicio Microbiología Hospital La Paz	Servicio Microbiología Hospital La Paz	Fernando Lázaro et al
EPI_ISL_2361293	Spain/MD-59698701/2021	2021-05	Europe	Spain	Servicio Microbiología Hospital La Paz	Servicio Microbiología Hospital La Paz	Fernando Lázaro et al
EPI_ISL_2361294	Spain/MD-59700382/2021	2021-05	Europe	Spain	Servicio Microbiología Hospital La Paz	Servicio Microbiología Hospital La Paz	Fernando Lázaro et al
EPI_ISL_2361303	Spain/MD-59701291/2021	2021-05	Europe	Spain	Servicio Microbiología Hospital La Paz	Servicio Microbiología Hospital La Paz	Fernando Lázaro et al
EPI_ISL_2361304	Spain/MD-59701315/2021	2021-05	Europe	Spain	Servicio Microbiología Hospital La Paz	Servicio Microbiología Hospital La Paz	Fernando Lázaro et al
EPI_ISL_2361305	Spain/MD-59702781/2021	2021-05	Europe	Spain	Servicio Microbiología Hospital La Paz	Servicio Microbiología Hospital La Paz	Fernando Lázaro et al
EPI_ISL_2361284	Spain/MD-59703592/2021	2021-05	Europe	Spain	Servicio Microbiología Hospital La Paz	Servicio Microbiología Hospital La Paz	Fernando Lázaro et al
EPI_ISL_2361300	Spain/MD-59703854/2021	2021-05	Europe	Spain	Servicio Microbiología Hospital La Paz	Servicio Microbiología Hospital La Paz	Fernando Lázaro et al
EPI_ISL_2361298	Spain/MD-59704253/2021	2021-05	Europe	Spain	Servicio Microbiología Hospital La Paz	Servicio Microbiología Hospital La Paz	Fernando Lázaro et al
EPI_ISL_2361292	Spain/MD-59705307/2021	2021-05	Europe	Spain	Servicio Microbiología Hospital La Paz	Servicio Microbiología Hospital La Paz	Fernando Lázaro et al
EPI_ISL_2361318	Spain/MD-59705518/2021	2021-05	Europe	Spain	Servicio Microbiología Hospital La Paz	Servicio Microbiología Hospital La Paz	Fernando Lázaro et al
EPI_ISL_2361306	Spain/MD-59707557/2021	2021-05	Europe	Spain	Servicio Microbiología Hospital La Paz	Servicio Microbiología Hospital La Paz	Fernando Lázaro et al
EPI_ISL_2361307	Spain/MD-59709359/2021	2021-05	Europe	Spain	Servicio Microbiología Hospital La Paz	Servicio Microbiología Hospital La Paz	Fernando Lázaro et al
EPI_ISL_2361348	Spain/MD-59710243/2021	2021-05	Europe	Spain	Servicio Microbiología Hospital La Paz	Servicio Microbiología Hospital La Paz	Fernando Lázaro et al
EPI_ISL_2361290	Spain/MD-59711931/2021	2021-05	Europe	Spain	Servicio Microbiología Hospital La Paz	Servicio Microbiología Hospital La Paz	Fernando Lázaro et al
EPI_ISL_2361308	Spain/MD-59712167/2021	2021-05	Europe	Spain	Servicio Microbiología Hospital La Paz	Servicio Microbiología Hospital La Paz	Fernando Lázaro et al
EPI_ISL_2361291	Spain/MD-59712221/2021	2021-05	Europe	Spain	Servicio Microbiología Hospital La Paz	Servicio Microbiología Hospital La Paz	Fernando Lázaro et al
EPI_ISL_2361295	Spain/MD-59712268/2021	2021-05	Europe	Spain	Servicio Microbiología Hospital La Paz	Servicio Microbiología Hospital La Paz	Fernando Lázaro et al
EPI_ISL_2361309	Spain/MD-59713740/2021	2021-05	Europe	Spain	Servicio Microbiología Hospital La Paz	Servicio Microbiología Hospital La Paz	Fernando Lázaro et al
EPI_ISL_2361319	Spain/MD-59713773/2021	2021-05	Europe	Spain	Servicio Microbiología Hospital La Paz	Servicio Microbiología Hospital La Paz	Fernando Lázaro et al
EPI_ISL_2361287	Spain/MD-59714017/2021	2021-05	Europe	Spain	Servicio Microbiología Hospital La Paz	Servicio Microbiología Hospital La Paz	Fernando Lázaro et al
EPI_ISL_2361283	Spain/MD-59714752/2021	2021-05	Europe	Spain	Servicio Microbiología Hospital La Paz	Servicio Microbiología Hospital La Paz	Fernando Lázaro et al
EPI_ISL_2361320	Spain/MD-59714807/2021	2021-05	Europe	Spain	Servicio Microbiología Hospital La Paz	Servicio Microbiología Hospital La Paz	Fernando Lázaro et al
EPI_ISL_2361324	Spain/MD-59715009/2021	2021-05	Europe	Spain	Servicio Microbiología Hospital La Paz	Servicio Microbiología Hospital La Paz	Fernando Lázaro et al
EPI_ISL_2439192	Spain/MD-59715011/2021	2021-05	Europe	Spain	Servicio Microbiología Hospital La Paz	Servicio Microbiología Hospital La Paz	Fernando Lázaro et al
EPI_ISL_2361321	Spain/MD-59715251/2021	2021-05	Europe	Spain	Servicio Microbiología Hospital La Paz	Servicio Microbiología Hospital La Paz	Fernando Lázaro et al
EPI_ISL_2361288	Spain/MD-59716013/2021	2021-05	Europe	Spain	Servicio Microbiología Hospital La Paz	Servicio Microbiología Hospital La Paz	Fernando Lázaro et al
EPI_ISL_2361322	Spain/MD-59716025/2021	2021-05	Europe	Spain	Servicio Microbiología Hospital La Paz	Servicio Microbiología Hospital La Paz	Fernando Lázaro et al
EPI_ISL_2361310	Spain/MD-59716043/2021	2021-05	Europe	Spain	Servicio Microbiología Hospital La Paz	Servicio Microbiología Hospital La Paz	Fernando Lázaro et al
EPI_ISL_2361311	Spain/MD-59716053/2021	2021-05	Europe	Spain	Servicio Microbiología Hospital La Paz	Servicio Microbiología Hospital La Paz	Fernando Lázaro et al
EPI_ISL_2361312	Spain/MD-59716083/2021	2021-05	Europe	Spain	Servicio Microbiología Hospital La Paz	Servicio Microbiología Hospital La Paz	Fernando Lázaro et al
EPI_ISL_2361313	Spain/MD-59716342/2021	2021-05	Europe	Spain	Servicio Microbiología Hospital La Paz	Servicio Microbiología Hospital La Paz	Fernando Lázaro et al
EPI_ISL_2361323	Spain/MD-59716378/2021	2021-05	Europe	Spain	Servicio Microbiología Hospital La Paz	Servicio Microbiología Hospital La Paz	Fernando Lázaro et al
EPI_ISL_2361349	Spain/MD-59721118/2021	2021-05	Europe	Spain	Servicio Microbiología Hospital La Paz	Servicio Microbiología Hospital La Paz	Fernando Lázaro et al
EPI_ISL_2361350	Spain/MD-59723111/2021	2021-05	Europe	Spain	Servicio Microbiología Hospital La Paz	Servicio Microbiología Hospital La Paz	Fernando Lázaro et al
EPI_ISL_2361351	Spain/MD-59723532/2021	2021-05	Europe	Spain	Servicio Microbiología Hospital La Paz	Servicio Microbiología Hospital La Paz	Fernando Lázaro et al
EPI_ISL_2361352	Spain/MD-59723537/2021	2021-05	Europe	Spain	Servicio Microbiología Hospital La Paz	Servicio Microbiología Hospital La Paz	Fernando Lázaro et al
EPI_ISL_2361353	Spain/MD-59725692/2021	2021-05	Europe	Spain	Servicio Microbiología Hospital La Paz	Servicio Microbiología Hospital La Paz	Fernando Lázaro et al
EPI_ISL_2361354	Spain/MD-59737900/2021	2021-05	Europe	Spain	Servicio Microbiología Hospital La Paz	Servicio Microbiología Hospital La Paz	Fernando Lázaro et al
EPI_ISL_2361355	Spain/MD-59739015/2021	2021-05	Europe	Spain	Servicio Microbiología Hospital La Paz	Servicio Microbiología Hospital La Paz	Fernando Lázaro et al
EPI_ISL_2361356	Spain/MD-59739509/2021	2021-05	Europe	Spain	Servicio Microbiología Hospital La Paz	Servicio Microbiología Hospital La Paz	Fernando Lázaro et al
EPI_ISL_2361357	Spain/MD-59739580/2021	2021-05	Europe	Spain	Servicio Microbiología Hospital La Paz	Servicio Microbiología Hospital La Paz	Fernando Lázaro et al
EPI_ISL_2709324	Spain/MD-59741481/2021	2021-06	Europe	Spain	Servicio Microbiología Hospital La Paz	Servicio Microbiología Hospital La Paz	Fernando Lázaro et al
EPI_ISL_2709325	Spain/MD-59742389/2021	2021-06	Europe	Spain	Servicio Microbiología Hospital La Paz	Servicio Microbiología Hospital La Paz	Fernando Lázaro et al
EPI_ISL_2709348	Spain/MD-59742811/2021	2021-06	Europe	Spain	Servicio Microbiología Hospital La Paz	Servicio Microbiología Hospital La Paz	Fernando Lázaro et al
EPI_ISL_2439193	Spain/MD-59743848/2021	2021-05	Europe	Spain	Servicio Microbiología Hospital La Paz	Servicio Microbiología Hospital La Paz	Fernando Lázaro et al
EPI_ISL_2439194	Spain/MD-59743922/2021	2021-05	Europe	Spain	Servicio Microbiología Hospital La Paz	Servicio Microbiología Hospital La Paz	Fernando Lázaro et al
EPI_ISL_2439195	Spain/MD-59744051/2021	2021-05	Europe	Spain	Servicio Microbiología Hospital La Paz	Servicio Microbiología Hospital La Paz	Fernando Lázaro et al
EPI_ISL_2709326	Spain/MD-59744054/2021	2021-06	Europe	Spain	Servicio Microbiología Hospital La Paz	Servicio Microbiología Hospital La Paz	Fernando Lázaro et al
EPI_ISL_2439196	Spain/MD-59744531/2021	2021-05	Europe	Spain	Servicio Microbiología Hospital La Paz	Servicio Microbiología Hospital La Paz	Fernando Lázaro et al
EPI_ISL_2439197	Spain/MD-59748751/2021	2021-05	Europe	Spain	Servicio Microbiología Hospital La Paz	Servicio Microbiología Hospital La Paz	Fernando Lázaro et al
EPI_ISL_2439198	Spain/MD-59751755/2021	2021-05	Europe	Spain	Servicio Microbiología Hospital La Paz	Servicio Microbiología Hospital La Paz	Fernando Lázaro et al
EPI_ISL_2709349	Spain/MD-59754018/2021	2021-06	Europe	Spain	Servicio Microbiología Hospital La Paz	Servicio Microbiología Hospital La Paz	Fernando Lázaro et al
EPI_ISL_2439199	Spain/MD-59754886/2021	2021-05	Europe	Spain	Servicio Microbiología Hospital La Paz	Servicio Microbiología Hospital La Paz	Fernando Lázaro et al
EPI_ISL_2439200	Spain/MD-59755317/2021	2021-05	Europe	Spain	Servicio Microbiología Hospital La Paz	Servicio Microbiología Hospital La Paz	Fernando Lázaro et al
EPI_ISL_2439201	Spain/MD-59755889/2021	2021-05	Europe	Spain	Servicio Microbiología Hospital La Paz	Servicio Microbiología Hospital La Paz	Fernando Lázaro et al
EPI_ISL_2439202	Spain/MD-59756831/2021	2021-05	Europe	Spain	Servicio Microbiología Hospital La Paz	Servicio Microbiología Hospital La Paz	Fernando Lázaro et al
EPI_ISL_2439203	Spain/MD-59757533/2021	2021-05	Europe	Spain	Servicio Microbiología Hospital La Paz	Servicio Microbiología Hospital La Paz	Fernando Lázaro et al
EPI_ISL_2439204	Spain/MD-59761336/2021	2021-05	Europe	Spain	Servicio Microbiología Hospital La Paz	Servicio Microbiología Hospital La Paz	Fernando Lázaro et al
EPI_ISL_2439205	Spain/MD-59762201/2021	2021-05	Europe	Spain	Servicio Microbiología Hospital La Paz	Servicio Microbiología Hospital La Paz	Fernando Lázaro et al
EPI_ISL_2439206	Spain/MD-59762539/2021	2021-05	Europe	Spain	Servicio Microbiología Hospital La Paz	Servicio Microbiología Hospital La Paz	Fernando Lázaro et al
EPI_ISL_2439207	Spain/MD-59763321/2021	2021-05	Europe	Spain	Servicio Microbiología Hospital La Paz	Servicio Microbiología Hospital La Paz	Fernando Lázaro et al
EPI_ISL_2439208	Spain/MD-59763401/2021	2021-05	Europe	Spain	Servicio Microbiología Hospital La Paz	Servicio Microbiología Hospital La Paz	Fernando Lázaro et al
EPI_ISL_2709350	Spain/MD-59764141/2021	2021-06	Europe	Spain	Servicio Microbiología Hospital La Paz	Servicio Microbiología Hospital La Paz	Fernando Lázaro et al
EPI_ISL_2709327	Spain/MD-59765534/2021	2021-06	Europe	Spain	Servicio Microbiología Hospital La Paz	Servicio Microbiología Hospital La Paz	Fernando Lázaro et al
EPI_ISL_2709351	Spain/MD-59766241/2021	2021-06	Europe	Spain	Servicio Microbiología Hospital La Paz	Servicio Microbiología Hospital La Paz	Fernando Lázaro et al
EPI_ISL_2709352	Spain/MD-59767627/2021	2021-06	Europe	Spain	Servicio Microbiología Hospital La Paz	Servicio Microbiología Hospital La Paz	Fernando Lázaro et al
EPI_ISL_2709328	Spain/MD-59769086/2021	2021-06	Europe	Spain	Servicio Microbiología Hospital La Paz	Servicio Microbiología Hospital La Paz	Fernando Lázaro et al
EPI_ISL_2709329	Spain/MD-59771646/2021	2021-06	Europe	Spain	Servicio Microbiología Hospital La Paz	Servicio Microbiología Hospital La Paz	Fernando Lázaro et al
EPI_ISL_2724940	Spain/MD-59772671/2021	2021-06	Europe	Spain	Servicio Microbiología Hospital La Paz	Servicio Microbiología Hospital La Paz	Fernando Lázaro et al
EPI_ISL_2709353	Spain/MD-59775811/2021	2021-06	Europe	Spain	Servicio Microbiología Hospital La Paz	Servicio Microbiología Hospital La Paz	Fernando Lázaro et al
EPI_ISL_2709354	Spain/MD-59776395/2021	2021-06	Europe	Spain	Servicio Microbiología Hospital La Paz	Servicio Microbiología Hospital La Paz	Fernando Lázaro et al
EPI_ISL_2709355	Spain/MD-59777773/2021	2021-06	Europe	Spain	Servicio Microbiología Hospital La Paz	Servicio Microbiología Hospital La Paz	Fernando Lázaro et al
EPI_ISL_2709330	Spain/MD-59779767/2021	2021-06	Europe	Spain	Servicio Microbiología Hospital La Paz	Servicio Microbiología Hospital La Paz	Fernando Lázaro et al
EPI_ISL_2709331	Spain/MD-59781218/2021	2021-06	Europe	Spain	Servicio Microbiología Hospital La Paz	Servicio Microbiología Hospital La Paz	Fernando Lázaro et al
EPI_ISL_2709332	Spain/MD-59786585/2021	2021-06	Europe	Spain	Servicio Microbiología Hospital La Paz	Servicio Microbiología Hospital La Paz	Fernando Lázaro et al
EPI_ISL_2709338	Spain/MD-59790675/2021	2021-06	Europe	Spain	Servicio Microbiología Hospital La Paz	Servicio Microbiología Hospital La Paz	Fernando Lázaro et al
EPI_ISL_2709356	Spain/MD-59791133/2021	2021-06	Europe	Spain	Servicio Microbiología Hospital La Paz	Servicio Microbiología Hospital La Paz	Fernando Lázaro et al
EPI_ISL_2709357	Spain/MD-59791865/2021	2021-06	Europe	Spain	Servicio Microbiología Hospital La Paz	Servicio Microbiología Hospital La Paz	Fernando Lázaro et al
EPI_ISL_2724941	Spain/MD-59807216/2021	2021-06	Europe	Spain	Servicio Microbiología Hospital La Paz	Servicio Microbiología Hospital La Paz	Fernando Lázaro et al
EPI_ISL_2724942	Spain/MD-59807820/2021	2021-06	Europe	Spain	Servicio Microbiología Hospital La Paz	Servicio Microbiología Hospital La Paz	Fernando Lázaro et al
EPI_ISL_2724943	Spain/MD-59808572/2021	2021-06	Europe	Spain	Servicio Microbiología Hospital La Paz	Servicio Microbiología Hospital La Paz	Fernando Lázaro et al
EPI_ISL_2724944	Spain/MD-59812014/2021	2021-06	Europe	Spain	Servicio Microbiología Hospital La Paz	Servicio Microbiología Hospital La Paz	Fernando Lázaro et al
EPI_ISL_2724945	Spain/MD-59812542/2021	2021-06	Europe	Spain	Servicio Microbiología Hospital La Paz	Servicio Microbiología Hospital La Paz	Fernando Lázaro et al
EPI_ISL_2801975	Spain/MD-59813431/2021	2021-06	Europe	Spain	Servicio Microbiología Hospital La Paz	Servicio Microbiología Hospital La Paz	Fernando Lázaro et al
EPI_ISL_2724946	Spain/MD-59814173/2021	2021-06	Europe	Spain	Servicio Microbiología Hospital La Paz	Servicio Microbiología Hospital La Paz	Fernando Lázaro et al
EPI_ISL_2724922	Spain/MD-59817240/2021	2021-06	Europe	Spain	Servicio Microbiología Hospital La Paz	Servicio Microbiología Hospital La Paz	Fernando Lázaro et al
EPI_ISL_2724947	Spain/MD-59817502/2021	2021-06	Europe	Spain	Servicio Microbiología Hospital La Paz	Servicio Microbiología Hospital La Paz	Fernando Lázaro et al
EPI_ISL_2724948	Spain/MD-59820567/2021	2021-06	Europe	Spain	Servicio Microbiología Hospital La Paz	Servicio Microbiología Hospital La Paz	Fernando Lázaro et al
EPI_ISL_2724949	Spain/MD-59821613/2021	2021-06	Europe	Spain	Servicio Microbiología Hospital La Paz	Servicio Microbiología Hospital La Paz	Fernando Lázaro et al
EPI_ISL_2955338	Spain/MD-59823934/2021	2021-06	Europe	Spain	Servicio Microbiología Hospital La Paz	Servicio Microbiología Hospital La Paz	Fernando Lázaro et al
EPI_ISL_2801976	Spain/MD-59823954/2021	2021-06	Europe	Spain	Servicio Microbiología Hospital La Paz	Servicio Microbiología Hospital La Paz	Fernando Lázaro et al
EPI_ISL_2801977	Spain/MD-59829282/2021	2021-06	Europe	Spain	Servicio Microbiología Hospital La Paz	Servicio Microbiología Hospital La Paz	Fernando Lázaro et al
EPI_ISL_2801978	Spain/MD-59829402/2021	2021-06	Europe	Spain	Servicio Microbiología Hospital La Paz	Servicio Microbiología Hospital La Paz	Fernando Lázaro et al
EPI_ISL_2724950	Spain/MD-59831604/2021	2021-06	Europe	Spain	Servicio Microbiología Hospital La Paz	Servicio Microbiología Hospital La Paz	Fernando Lázaro et al
EPI_ISL_2724951	Spain/MD-59831607/2021	2021-06	Europe	Spain	Servicio Microbiología Hospital La Paz	Servicio Microbiología Hospital La Paz	Fernando Lázaro et al
EPI_ISL_2801979	Spain/MD-59834772/2021	2021-06	Europe	Spain	Servicio Microbiología Hospital La Paz	Servicio Microbiología Hospital La Paz	Fernando Lázaro et al
EPI_ISL_2801980	Spain/MD-59835872/2021	2021-06	Europe	Spain	Servicio Microbiología Hospital La Paz	Servicio Microbiología Hospital La Paz	Fernando Lázaro et al
EPI_ISL_2801981	Spain/MD-59836582/2021	2021-06	Europe	Spain	Servicio Microbiología Hospital La Paz	Servicio Microbiología Hospital La Paz	Fernando Lázaro et al
EPI_ISL_2955339	Spain/MD-59838845/2021	2021-06	Europe	Spain	Servicio Microbiología Hospital La Paz	Servicio Microbiología Hospital La Paz	Fernando Lázaro et al
EPI_ISL_2921056	Spain/MD-59839421/2021	2021-07	Europe	Spain	Servicio Microbiología Hospital La Paz	Servicio Microbiología Hospital La Paz	Fernando Lázaro et al
EPI_ISL_2801982	Spain/MD-59841326/2021	2021-06	Europe	Spain	Servicio Microbiología Hospital La Paz	Servicio Microbiología Hospital La Paz	Fernando Lázaro et al
EPI_ISL_2801983	Spain/MD-59842148/2021	2021-06	Europe	Spain	Servicio Microbiología Hospital La Paz	Servicio Microbiología Hospital La Paz	Fernando Lázaro et al
EPI_ISL_2955340	Spain/MD-59847451/2021	2021-06	Europe	Spain	Servicio Microbiología Hospital La Paz	Servicio Microbiología Hospital La Paz	Fernando Lázaro et al
EPI_ISL_2801984	Spain/MD-59851725/2021	2021-06	Europe	Spain	Servicio Microbiología Hospital La Paz	Servicio Microbiología Hospital La Paz	Fernando Lázaro et al
EPI_ISL_2801985	Spain/MD-59851885/2021	2021-06	Europe	Spain	Servicio Microbiología Hospital La Paz	Servicio Microbiología Hospital La Paz	Fernando Lázaro et al
EPI_ISL_2955343	Spain/MD-59852695/2021	2021-06	Europe	Spain	Servicio Microbiología Hospital La Paz	Servicio Microbiología Hospital La Paz	Fernando Lázaro et al
EPI_ISL_2955351	Spain/MD-59852819/2021	2021-07	Europe	Spain	Servicio Microbiología Hospital La Paz	Servicio Microbiología Hospital La Paz	Fernando Lázaro et al
EPI_ISL_2921039	Spain/MD-59855185/2021	2021-06	Europe	Spain	Servicio Microbiología Hospital La Paz	Servicio Microbiología Hospital La Paz	Fernando Lázaro et al
EPI_ISL_2921035	Spain/MD-59857106/2021	2021-06	Europe	Spain	Servicio Microbiología Hospital La Paz	Servicio Microbiología Hospital La Paz	Fernando Lázaro et al
EPI_ISL_2921044	Spain/MD-59858211/2021	2021-06	Europe	Spain	Servicio Microbiología Hospital La Paz	Servicio Microbiología Hospital La Paz	Fernando Lázaro et al
EPI_ISL_2955342	Spain/MD-59862464/2021	2021-06	Europe	Spain	Servicio Microbiología Hospital La Paz	Servicio Microbiología Hospital La Paz	Fernando Lázaro et al
EPI_ISL_2955352	Spain/MD-59864582/2021	2021-07	Europe	Spain	Servicio Microbiología Hospital La Paz	Servicio Microbiología Hospital La Paz	Fernando Lázaro et al
EPI_ISL_2955347	Spain/MD-59864647/2021	2021-06	Europe	Spain	Servicio Microbiología Hospital La Paz	Servicio Microbiología Hospital La Paz	Fernando Lázaro et al
EPI_ISL_2921046	Spain/MD-59867765/2021	2021-06	Europe	Spain	Servicio Microbiología Hospital La Paz	Servicio Microbiología Hospital La Paz	Fernando Lázaro et al
EPI_ISL_2955348	Spain/MD-59868516/2021	2021-06	Europe	Spain	Servicio Microbiología Hospital La Paz	Servicio Microbiología Hospital La Paz	Fernando Lázaro et al
EPI_ISL_3133952	Spain/MD-59868641/2021	2021-06	Europe	Spain	Servicio Microbiología Hospital La Paz	Servicio Microbiología Hospital La Paz	Fernando Lázaro et al
EPI_ISL_3133949	Spain/MD-59868977/2021	2021-06	Europe	Spain	Servicio Microbiología Hospital La Paz	Servicio Microbiología Hospital La Paz	Fernando Lázaro et al
EPI_ISL_2955349	Spain/MD-59870951/2021	2021-06	Europe	Spain	Servicio Microbiología Hospital La Paz	Servicio Microbiología Hospital La Paz	Fernando Lázaro et al
EPI_ISL_2955345	Spain/MD-59871350/2021	2021-06	Europe	Spain	Servicio Microbiología Hospital La Paz	Servicio Microbiología Hospital La Paz	Fernando Lázaro et al
EPI_ISL_3133953	Spain/MD-59872163/2021	2021-07	Europe	Spain	Servicio Microbiología Hospital La Paz	Servicio Microbiología Hospital La Paz	Fernando Lázaro et al
EPI_ISL_2921049	Spain/MD-59872916/2021	2021-06	Europe	Spain	Servicio Microbiología Hospital La Paz	Servicio Microbiología Hospital La Paz	Fernando Lázaro et al
EPI_ISL_2955350	Spain/MD-59873321/2021	2021-07	Europe	Spain	Servicio Microbiología Hospital La Paz	Servicio Microbiología Hospital La Paz	Fernando Lázaro et al
EPI_ISL_3133930	Spain/MD-59873361/2021	2021-06	Europe	Spain	Servicio Microbiología Hospital La Paz	Servicio Microbiología Hospital La Paz	Fernando Lázaro et al
EPI_ISL_2955341	Spain/MD-59873809/2021	2021-06	Europe	Spain	Servicio Microbiología Hospital La Paz	Servicio Microbiología Hospital La Paz	Fernando Lázaro et al
EPI_ISL_3133934	Spain/MD-59873946/2021	2021-06	Europe	Spain	Servicio Microbiología Hospital La Paz	Servicio Microbiología Hospital La Paz	Fernando Lázaro et al
EPI_ISL_3133942	Spain/MD-59876923/2021	2021-06	Europe	Spain	Servicio Microbiología Hospital La Paz	Servicio Microbiología Hospital La Paz	Fernando Lázaro et al
EPI_ISL_3133939	Spain/MD-59877398/2021	2021-06	Europe	Spain	Servicio Microbiología Hospital La Paz	Servicio Microbiología Hospital La Paz	Fernando Lázaro et al
EPI_ISL_3133883	Spain/MD-59879456/2021	2021-07	Europe	Spain	Servicio Microbiología Hospital La Paz	Servicio Microbiología Hospital La Paz	Fernando Lázaro et al
EPI_ISL_3133938	Spain/MD-59879569/2021	2021-06	Europe	Spain	Servicio Microbiología Hospital La Paz	Servicio Microbiología Hospital La Paz	Fernando Lázaro et al
EPI_ISL_3133951	Spain/MD-59880560/2021	2021-06	Europe	Spain	Servicio Microbiología Hospital La Paz	Servicio Microbiología Hospital La Paz	Fernando Lázaro et al
EPI_ISL_3133950	Spain/MD-59883407/2021	2021-06	Europe	Spain	Servicio Microbiología Hospital La Paz	Servicio Microbiología Hospital La Paz	Fernando Lázaro et al
EPI_ISL_3133884	Spain/MD-59883471/2021	2021-07	Europe	Spain	Servicio Microbiología Hospital La Paz	Servicio Microbiología Hospital La Paz	Fernando Lázaro et al
EPI_ISL_3133878	Spain/MD-59883967/2021	2021-07	Europe	Spain	Servicio Microbiología Hospital La Paz	Servicio Microbiología Hospital La Paz	Fernando Lázaro et al
EPI_ISL_3099895	Spain/MD-59884022/2021	2021-07	Europe	Spain	Servicio Microbiología Hospital La Paz	Servicio Microbiología Hospital La Paz	Fernando Lázaro et al
EPI_ISL_3133907	Spain/MD-59884483/2021	2021-07	Europe	Spain	Servicio Microbiología Hospital La Paz	Servicio Microbiología Hospital La Paz	Fernando Lázaro et al
EPI_ISL_3133921	Spain/MD-59884847/2021	2021-07	Europe	Spain	Servicio Microbiología Hospital La Paz	Servicio Microbiología Hospital La Paz	Fernando Lázaro et al
EPI_ISL_3133879	Spain/MD-59886696/2021	2021-07	Europe	Spain	Servicio Microbiología Hospital La Paz	Servicio Microbiología Hospital La Paz	Fernando Lázaro et al
EPI_ISL_3099876	Spain/MD-59887082/2021	2021-07	Europe	Spain	Servicio Microbiología Hospital La Paz	Servicio Microbiología Hospital La Paz	Fernando Lázaro et al
EPI_ISL_3099884	Spain/MD-59887207/2021	2021-07	Europe	Spain	Servicio Microbiología Hospital La Paz	Servicio Microbiología Hospital La Paz	Fernando Lázaro et al
EPI_ISL_3133903	Spain/MD-59887441/2021	2021-07	Europe	Spain	Servicio Microbiología Hospital La Paz	Servicio Microbiología Hospital La Paz	Fernando Lázaro et al
EPI_ISL_3133898	Spain/MD-59887545/2021	2021-07	Europe	Spain	Servicio Microbiología Hospital La Paz	Servicio Microbiología Hospital La Paz	Fernando Lázaro et al
EPI_ISL_3133904	Spain/MD-59887963/2021	2021-07	Europe	Spain	Servicio Microbiología Hospital La Paz	Servicio Microbiología Hospital La Paz	Fernando Lázaro et al
EPI_ISL_3133894	Spain/MD-59888022/2021	2021-07	Europe	Spain	Servicio Microbiología Hospital La Paz	Servicio Microbiología Hospital La Paz	Fernando Lázaro et al
EPI_ISL_3099882	Spain/MD-59888102/2021	2021-07	Europe	Spain	Servicio Microbiología Hospital La Paz	Servicio Microbiología Hospital La Paz	Fernando Lázaro et al
EPI_ISL_3133899	Spain/MD-59890042/2021	2021-07	Europe	Spain	Servicio Microbiología Hospital La Paz	Servicio Microbiología Hospital La Paz	Fernando Lázaro et al
EPI_ISL_3133880	Spain/MD-59890143/2021	2021-07	Europe	Spain	Servicio Microbiología Hospital La Paz	Servicio Microbiología Hospital La Paz	Fernando Lázaro et al
EPI_ISL_3099877	Spain/MD-59890306/2021	2021-07	Europe	Spain	Servicio Microbiología Hospital La Paz	Servicio Microbiología Hospital La Paz	Fernando Lázaro et al
EPI_ISL_3133892	Spain/MD-59890947/2021	2021-07	Europe	Spain	Servicio Microbiología Hospital La Paz	Servicio Microbiología Hospital La Paz	Fernando Lázaro et al
EPI_ISL_3133889	Spain/MD-59890965/2021	2021-07	Europe	Spain	Servicio Microbiología Hospital La Paz	Servicio Microbiología Hospital La Paz	Fernando Lázaro et al
EPI_ISL_3133895	Spain/MD-59891027/2021	2021-07	Europe	Spain	Servicio Microbiología Hospital La Paz	Servicio Microbiología Hospital La Paz	Fernando Lázaro et al
EPI_ISL_3133896	Spain/MD-59891055/2021	2021-07	Europe	Spain	Servicio Microbiología Hospital La Paz	Servicio Microbiología Hospital La Paz	Fernando Lázaro et al
EPI_ISL_3133900	Spain/MD-59891457/2021	2021-07	Europe	Spain	Servicio Microbiología Hospital La Paz	Servicio Microbiología Hospital La Paz	Fernando Lázaro et al
EPI_ISL_3133906	Spain/MD-59891658/2021	2021-07	Europe	Spain	Servicio Microbiología Hospital La Paz	Servicio Microbiología Hospital La Paz	Fernando Lázaro et al
EPI_ISL_3133897	Spain/MD-59891774/2021	2021-07	Europe	Spain	Servicio Microbiología Hospital La Paz	Servicio Microbiología Hospital La Paz	Fernando Lázaro et al
EPI_ISL_3133886	Spain/MD-59891822/2021	2021-07	Europe	Spain	Servicio Microbiología Hospital La Paz	Servicio Microbiología Hospital La Paz	Fernando Lázaro et al
EPI_ISL_3133881	Spain/MD-59891924/2021	2021-07	Europe	Spain	Servicio Microbiología Hospital La Paz	Servicio Microbiología Hospital La Paz	Fernando Lázaro et al
EPI_ISL_3133908	Spain/MD-59891935/2021	2021-07	Europe	Spain	Servicio Microbiología Hospital La Paz	Servicio Microbiología Hospital La Paz	Fernando Lázaro et al
EPI_ISL_3133901	Spain/MD-59891972/2021	2021-07	Europe	Spain	Servicio Microbiología Hospital La Paz	Servicio Microbiología Hospital La Paz	Fernando Lázaro et al
EPI_ISL_3133890	Spain/MD-59892016/2021	2021-07	Europe	Spain	Servicio Microbiología Hospital La Paz	Servicio Microbiología Hospital La Paz	Fernando Lázaro et al
EPI_ISL_3099899	Spain/MD-59892105/2021	2021-07	Europe	Spain	Servicio Microbiología Hospital La Paz	Servicio Microbiología Hospital La Paz	Fernando Lázaro et al
EPI_ISL_3099881	Spain/MD-59892139/2021	2021-07	Europe	Spain	Servicio Microbiología Hospital La Paz	Servicio Microbiología Hospital La Paz	Fernando Lázaro et al
EPI_ISL_3099880	Spain/MD-59892140/2021	2021-07	Europe	Spain	Servicio Microbiología Hospital La Paz	Servicio Microbiología Hospital La Paz	Fernando Lázaro et al
EPI_ISL_3099888	Spain/MD-59892267/2021	2021-07	Europe	Spain	Servicio Microbiología Hospital La Paz	Servicio Microbiología Hospital La Paz	Fernando Lázaro et al
EPI_ISL_3099887	Spain/MD-59892370/2021	2021-07	Europe	Spain	Servicio Microbiología Hospital La Paz	Servicio Microbiología Hospital La Paz	Fernando Lázaro et al
EPI_ISL_3133913	Spain/MD-59892419/2021	2021-07	Europe	Spain	Servicio Microbiología Hospital La Paz	Servicio Microbiología Hospital La Paz	Fernando Lázaro et al
EPI_ISL_3099878	Spain/MD-59892555/2021	2021-07	Europe	Spain	Servicio Microbiología Hospital La Paz	Servicio Microbiología Hospital La Paz	Fernando Lázaro et al
EPI_ISL_3099875	Spain/MD-59892676/2021	2021-07	Europe	Spain	Servicio Microbiología Hospital La Paz	Servicio Microbiología Hospital La Paz	Fernando Lázaro et al
EPI_ISL_3099883	Spain/MD-59892739/2021	2021-07	Europe	Spain	Servicio Microbiología Hospital La Paz	Servicio Microbiología Hospital La Paz	Fernando Lázaro et al
EPI_ISL_3099889	Spain/MD-59892760/2021	2021-07	Europe	Spain	Servicio Microbiología Hospital La Paz	Servicio Microbiología Hospital La Paz	Fernando Lázaro et al
EPI_ISL_3133914	Spain/MD-59893105/2021	2021-07	Europe	Spain	Servicio Microbiología Hospital La Paz	Servicio Microbiología Hospital La Paz	Fernando Lázaro et al
EPI_ISL_3133917	Spain/MD-59893413/2021	2021-07	Europe	Spain	Servicio Microbiología Hospital La Paz	Servicio Microbiología Hospital La Paz	Fernando Lázaro et al
EPI_ISL_3133893	Spain/MD-59893735/2021	2021-07	Europe	Spain	Servicio Microbiología Hospital La Paz	Servicio Microbiología Hospital La Paz	Fernando Lázaro et al
EPI_ISL_3133887	Spain/MD-59893862/2021	2021-07	Europe	Spain	Servicio Microbiología Hospital La Paz	Servicio Microbiología Hospital La Paz	Fernando Lázaro et al
EPI_ISL_3133905	Spain/MD-59894131/2021	2021-07	Europe	Spain	Servicio Microbiología Hospital La Paz	Servicio Microbiología Hospital La Paz	Fernando Lázaro et al
EPI_ISL_3133922	Spain/MD-59898424/2021	2021-07	Europe	Spain	Servicio Microbiología Hospital La Paz	Servicio Microbiología Hospital La Paz	Fernando Lázaro et al
EPI_ISL_3133918	Spain/MD-59899695/2021	2021-07	Europe	Spain	Servicio Microbiología Hospital La Paz	Servicio Microbiología Hospital La Paz	Fernando Lázaro et al
EPI_ISL_3099879	Spain/MD-59901035/2021	2021-07	Europe	Spain	Servicio Microbiología Hospital La Paz	Servicio Microbiología Hospital La Paz	Fernando Lázaro et al
EPI_ISL_3133902	Spain/MD-59905156/2021	2021-07	Europe	Spain	Servicio Microbiología Hospital La Paz	Servicio Microbiología Hospital La Paz	Fernando Lázaro et al
EPI_ISL_933767	Spain/MD-70961755/2021	2021-01-18	Europe	Spain	Servicio de Microbiología Hospital Ramón y Cajal	Servicio de Microbiología Hospital Ramón y Cajal	José M Gonzalez-Alba et al
EPI_ISL_882618	Spain/MD-71322462/2021	2021-01-06	Europe	Spain	Hospital Ramón y Cajal	Hospital Ramón y Cajal	José M Gonzalez-Alba et al
EPI_ISL_933768	Spain/MD-71322477/2021	2021-01-13	Europe	Spain	Servicio de Microbiología Hospital Ramón y Cajal	Servicio de Microbiología Hospital Ramón y Cajal	José M Gonzalez-Alba et al
EPI_ISL_933770	Spain/MD-71322478/2021	2021-01-14	Europe	Spain	Servicio de Microbiología Hospital Ramón y Cajal	Servicio de Microbiología Hospital Ramón y Cajal	José M Gonzalez-Alba et al
EPI_ISL_882620	Spain/MD-71340698/2021	2021-01-09	Europe	Spain	Hospital Ramón y Cajal	Hospital Ramón y Cajal	José M Gonzalez-Alba et al
EPI_ISL_882621	Spain/MD-71353120/2020	2020-12-30	Europe	Spain	Hospital Ramón y Cajal	Hospital Ramón y Cajal	José M Gonzalez-Alba et al
EPI_ISL_882623	Spain/MD-71372148/2020	2020-12-30	Europe	Spain	Hospital Ramón y Cajal	Hospital Ramón y Cajal	José M Gonzalez-Alba et al
EPI_ISL_882625	Spain/MD-71407646/2021	2021-01-08	Europe	Spain	Hospital Ramón y Cajal	Hospital Ramón y Cajal	José M Gonzalez-Alba et al
EPI_ISL_933771	Spain/MD-71421199/2021	2021-01-15	Europe	Spain	Servicio de Microbiología Hospital Ramón y Cajal	Servicio de Microbiología Hospital Ramón y Cajal	José M Gonzalez-Alba et al
EPI_ISL_882628	Spain/MD-71431928/2021	2021-01-06	Europe	Spain	Hospital Ramón y Cajal	Hospital Ramón y Cajal	José M Gonzalez-Alba et al
EPI_ISL_933773	Spain/MD-71554332/2021	2021-01-15	Europe	Spain	Servicio de Microbiología Hospital Ramón y Cajal	Servicio de Microbiología Hospital Ramón y Cajal	José M Gonzalez-Alba et al
EPI_ISL_933774	Spain/MD-71580334/2021	2021-01-15	Europe	Spain	Servicio de Microbiología Hospital Ramón y Cajal	Servicio de Microbiología Hospital Ramón y Cajal	José M Gonzalez-Alba et al
EPI_ISL_1754045	Spain/MD-86652/2021	2021-03	Europe	Spain	Servicio Microbiología Hospital La Paz	Servicio Microbiología Hospital La Paz	Fernando Lázaro et al
EPI_ISL_1753884	Spain/MD-86705/2021	2021-02	Europe	Spain	Servicio Microbiología Hospital La Paz	Servicio Microbiología Hospital La Paz	Fernando Lázaro et al
EPI_ISL_1754126	Spain/MD-86708/2021	2021-04	Europe	Spain	Servicio Microbiología Hospital La Paz	Servicio Microbiología Hospital La Paz	Fernando Lázaro et al
EPI_ISL_1754003	Spain/MD-86709/2021	2021-03	Europe	Spain	Servicio Microbiología Hospital La Paz	Servicio Microbiología Hospital La Paz	Fernando Lázaro et al
EPI_ISL_1753888	Spain/MD-86711/2021	2021-02	Europe	Spain	Servicio Microbiología Hospital La Paz	Servicio Microbiología Hospital La Paz	Fernando Lázaro et al
EPI_ISL_1753882	Spain/MD-86745/2021	2021-02	Europe	Spain	Servicio Microbiología Hospital La Paz	Servicio Microbiología Hospital La Paz	Fernando Lázaro et al
EPI_ISL_2179704	Spain/MD-8921042/2021	2021-04	Europe	Spain	Servicio Microbiología Hospital La Paz	Servicio Microbiología Hospital La Paz	Fernando Lázaro et al
EPI_ISL_2179705	Spain/MD-8962137/2021	2021-04	Europe	Spain	Servicio Microbiología Hospital La Paz	Servicio Microbiología Hospital La Paz	Fernando Lázaro et al
EPI_ISL_3099896	Spain/MD-905232/2021	2021-07	Europe	Spain	Servicio Microbiología Hospital La Paz	Servicio Microbiología Hospital La Paz	Fernando Lázaro et al
EPI_ISL_1678859	Spain/MD-AUMC-000800/2021	2021-04-01	Europe	Spain	Department of Medical Microbiology & Infection prevention, Amsterdam University Medical Centers location AMC	Department of Medical Microbiology & Infection prevention, Amsterdam University Medical Centers location AMC	Matthijs Welkers et al
EPI_ISL_815397	Spain/MD-Cento-37563819/2020	2020-08-11	Europe	Spain	Centogene	Centogene	Peter Bauer et al
EPI_ISL_429256	Spain/MD-FISABIO-Vircell001/2020	2020-03-12	Europe	Spain	Health Sciences Technology Park, Avicena, 8, 18016 Granada. Spain	Sequencing and Bioinformatics Service FISABIO-Public Health	Joaquín Mendoza et al
EPI_ISL_428683	Spain/MD-H12-13/2020	2020-03-03	Europe	Spain	Hospital Universitario 12 de Octubre	Hospital Universitario 12 de Octubre	Sara González et al
EPI_ISL_421171	Spain/MD-H12-1301/2020	2020-03-05	Europe	Spain	Hospital Universitario 12 de Octubre	Hospital Universitario 12 de Octubre	Esther Viedma et al
EPI_ISL_430718	Spain/MD-H12-16/2020	2020-03-10	Europe	Spain	Hospital Universitario 12 de Octubre	Hospital Universitario 12 de Octubre	Sara González et al
EPI_ISL_421174	Spain/MD-H12-1804/2020	2020-03-29	Europe	Spain	Hospital Universitario 12 de Octubre	Hospital Universitario 12 de Octubre	Esther Viedma et al
EPI_ISL_428684	Spain/MD-H12-20/2020	2020-03-27	Europe	Spain	Hospital Universitario 12 de Octubre	Hospital Universitario 12 de Octubre	Sara González et al
EPI_ISL_421176	Spain/MD-H12-2006/2020	2020-03-27	Europe	Spain	Hospital Universitario 12 de Octubre	Hospital Universitario 12 de Octubre	Esther Viedma et al
EPI_ISL_428685	Spain/MD-H12-21/2020	2020-03-27	Europe	Spain	Hospital Universitario 12 de Octubre	Hospital Universitario 12 de Octubre	Sara González et al
EPI_ISL_428686	Spain/MD-H12-23/2020	2020-03-22	Europe	Spain	Hospital Universitario 12 de Octubre	Hospital Universitario 12 de Octubre	Sara González et al
EPI_ISL_428687	Spain/MD-H12-24/2020	2020-03-22	Europe	Spain	Hospital Universitario 12 de Octubre	Hospital Universitario 12 de Octubre	Sara González et al
EPI_ISL_421180	Spain/MD-H12-2410/2020	2020-03-27	Europe	Spain	Hospital Universitario 12 de Octubre	Hospital Universitario 12 de Octubre	Esther Viedma et al
EPI_ISL_428688	Spain/MD-H12-25/2020	2020-03-22	Europe	Spain	Hospital Universitario 12 de Octubre	Hospital Universitario 12 de Octubre	Sara González et al
EPI_ISL_428700	Spain/MD-H12-2501/2020	2020-03-27	Europe	Spain	Hospital Universitario 12 de Octubre	Hospital Universitario 12 de Octubre	Esther Viedma et al
EPI_ISL_428689	Spain/MD-H12-26/2020	2020-03-26	Europe	Spain	Hospital Universitario 12 de Octubre	Hospital Universitario 12 de Octubre	Sara González et al
EPI_ISL_428690	Spain/MD-H12-27/2020	2020-03-21	Europe	Spain	Hospital Universitario 12 de Octubre	Hospital Universitario 12 de Octubre	Sara González et al
EPI_ISL_428691	Spain/MD-H12-28/2020	2020-03-21	Europe	Spain	Hospital Universitario 12 de Octubre	Hospital Universitario 12 de Octubre	Sara González et al
EPI_ISL_428692	Spain/MD-H12-29/2020	2020-03-12	Europe	Spain	Hospital Universitario 12 de Octubre	Hospital Universitario 12 de Octubre	Sara González et al
EPI_ISL_428701	Spain/MD-H12-2902/2020	2020-03-27	Europe	Spain	Hospital Universitario 12 de Octubre	Hospital Universitario 12 de Octubre	Esther Viedma et al
EPI_ISL_428693	Spain/MD-H12-30/2020	2020-03-12	Europe	Spain	Hospital Universitario 12 de Octubre	Hospital Universitario 12 de Octubre	Sara González et al
EPI_ISL_428694	Spain/MD-H12-31/2020	2020-03-12	Europe	Spain	Hospital Universitario 12 de Octubre	Hospital Universitario 12 de Octubre	Sara González et al
EPI_ISL_428695	Spain/MD-H12-32/2020	2020-03-12	Europe	Spain	Hospital Universitario 12 de Octubre	Hospital Universitario 12 de Octubre	Raúl Recio et al
EPI_ISL_428696	Spain/MD-H12-33/2020	2020-03-12	Europe	Spain	Hospital Universitario 12 de Octubre	Hospital Universitario 12 de Octubre	Raúl Recio et al
EPI_ISL_428703	Spain/MD-H12-3304/2020	2020-03-11	Europe	Spain	Hospital Universitario 12 de Octubre	Hospital Universitario 12 de Octubre	Esther Viedma et al
EPI_ISL_428697	Spain/MD-H12-34/2020	2020-03-12	Europe	Spain	Hospital Universitario 12 de Octubre	Hospital Universitario 12 de Octubre	Raúl Recio et al
EPI_ISL_428704	Spain/MD-H12-3405/2020	2020-03-11	Europe	Spain	Hospital Universitario 12 de Octubre	Hospital Universitario 12 de Octubre	Esther Viedma et al
EPI_ISL_428698	Spain/MD-H12-35/2020	2020-03-12	Europe	Spain	Hospital Universitario 12 de Octubre	Hospital Universitario 12 de Octubre	Raúl Recio et al
EPI_ISL_428705	Spain/MD-H12-3506/2020	2020-03-21	Europe	Spain	Hospital Universitario 12 de Octubre	Hospital Universitario 12 de Octubre	Esther Viedma et al
EPI_ISL_428699	Spain/MD-H12-36/2020	2020-03-09	Europe	Spain	Hospital Universitario 12 de Octubre	Hospital Universitario 12 de Octubre	Raúl Recio et al
EPI_ISL_428706	Spain/MD-H12-3607/2020	2020-03-21	Europe	Spain	Hospital Universitario 12 de Octubre	Hospital Universitario 12 de Octubre	Esther Viedma et al
EPI_ISL_529972	Spain/MD-H12-37/2020	2020-04-01	Europe	Spain	Hospital Universitario 12 de Octubre	Hospital Universitario 12 de Octubre	Raúl Recio et al
EPI_ISL_529973	Spain/MD-H12-38/2020	2020-04-01	Europe	Spain	Hospital Universitario 12 de Octubre	Hospital Universitario 12 de Octubre	Raúl Recio et al
EPI_ISL_428708	Spain/MD-H12-3809/2020	2020-03-21	Europe	Spain	Hospital Universitario 12 de Octubre	Hospital Universitario 12 de Octubre	Esther Viedma et al
EPI_ISL_529974	Spain/MD-H12-39/2020	2020-04-02	Europe	Spain	Hospital Universitario 12 de Octubre	Hospital Universitario 12 de Octubre	Raúl Recio et al
EPI_ISL_428709	Spain/MD-H12-3910/2020	2020-03-21	Europe	Spain	Hospital Universitario 12 de Octubre	Hospital Universitario 12 de Octubre	Esther Viedma et al
EPI_ISL_529975	Spain/MD-H12-40/2020	2020-04-05	Europe	Spain	Hospital Universitario 12 de Octubre	Hospital Universitario 12 de Octubre	Raúl Recio et al
EPI_ISL_529976	Spain/MD-H12-41/2020	2020-04-05	Europe	Spain	Hospital Universitario 12 de Octubre	Hospital Universitario 12 de Octubre	Raúl Recio et al
EPI_ISL_428711	Spain/MD-H12-4112/2020	2020-03-22	Europe	Spain	Hospital Universitario 12 de Octubre	Hospital Universitario 12 de Octubre	Esther Viedma et al
EPI_ISL_529977	Spain/MD-H12-42/2020	2020-04-06	Europe	Spain	Hospital Universitario 12 de Octubre	Hospital Universitario 12 de Octubre	Raúl Recio et al
EPI_ISL_529978	Spain/MD-H12-43/2020	2020-04-06	Europe	Spain	Hospital Universitario 12 de Octubre	Hospital Universitario 12 de Octubre	Raúl Recio et al
EPI_ISL_534327	Spain/MD-H12-44/2020	2020-06-04	Europe	Spain	Hospital Universitario 12 de Octubre	Hospital Universitario 12 de Octubre	Raúl Recio et al
EPI_ISL_534328	Spain/MD-H12-45/2020	2020-08-04	Europe	Spain	Hospital Universitario 12 de Octubre	Hospital Universitario 12 de Octubre	Raúl Recio et al
EPI_ISL_529979	Spain/MD-H12-46/2020	2020-04-08	Europe	Spain	Hospital Universitario 12 de Octubre	Hospital Universitario 12 de Octubre	Raúl Recio et al
EPI_ISL_529980	Spain/MD-H12-47/2020	2020-04-09	Europe	Spain	Hospital Universitario 12 de Octubre	Hospital Universitario 12 de Octubre	Raúl Recio et al
EPI_ISL_529981	Spain/MD-H12-48/2020	2020-04-10	Europe	Spain	Hospital Universitario 12 de Octubre	Hospital Universitario 12 de Octubre	Raúl Recio et al
EPI_ISL_529982	Spain/MD-H12-49/2020	2020-03-27	Europe	Spain	Hospital Universitario 12 de Octubre	Hospital Universitario 12 de Octubre	Raúl Recio et al
EPI_ISL_529983	Spain/MD-H12-50/2020	2020-03-27	Europe	Spain	Hospital Universitario 12 de Octubre	Hospital Universitario 12 de Octubre	Raúl Recio et al
EPI_ISL_529984	Spain/MD-H12-52/2020	2020-04-11	Europe	Spain	Hospital Universitario 12 de Octubre	Hospital Universitario 12 de Octubre	Raúl Recio et al
EPI_ISL_529985	Spain/MD-H12-53/2020	2020-04-12	Europe	Spain	Hospital Universitario 12 de Octubre	Hospital Universitario 12 de Octubre	Raúl Recio et al
EPI_ISL_529986	Spain/MD-H12-54/2020	2020-04-13	Europe	Spain	Hospital Universitario 12 de Octubre	Hospital Universitario 12 de Octubre	Raúl Recio et al
EPI_ISL_529987	Spain/MD-H12-55/2020	2020-04-14	Europe	Spain	Hospital Universitario 12 de Octubre	Hospital Universitario 12 de Octubre	Raúl Recio et al
EPI_ISL_529988	Spain/MD-H12-56/2020	2020-04-15	Europe	Spain	Hospital Universitario 12 de Octubre	Hospital Universitario 12 de Octubre	Raúl Recio et al
EPI_ISL_529989	Spain/MD-H12-57/2020	2020-04-02	Europe	Spain	Hospital Universitario 12 de Octubre	Hospital Universitario 12 de Octubre	Sara González et al
EPI_ISL_529990	Spain/MD-H12-58/2020	2020-04-03	Europe	Spain	Hospital Universitario 12 de Octubre	Hospital Universitario 12 de Octubre	Sara González et al
EPI_ISL_529991	Spain/MD-H12-59/2020	2020-04-03	Europe	Spain	Hospital Universitario 12 de Octubre	Hospital Universitario 12 de Octubre	Sara González et al
EPI_ISL_529992	Spain/MD-H12-61/2020	2020-03-01	Europe	Spain	Hospital Universitario 12 de Octubre	Hospital Universitario 12 de Octubre	Sara González et al
EPI_ISL_529993	Spain/MD-H12-62/2020	2020-04-12	Europe	Spain	Hospital Universitario 12 de Octubre	Hospital Universitario 12 de Octubre	Sara González et al
EPI_ISL_529994	Spain/MD-H12-63/2020	2020-04-12	Europe	Spain	Hospital Universitario 12 de Octubre	Hospital Universitario 12 de Octubre	Sara González et al
EPI_ISL_529995	Spain/MD-H12-64/2020	2020-04-12	Europe	Spain	Hospital Universitario 12 de Octubre	Hospital Universitario 12 de Octubre	Sara González et al
EPI_ISL_529996	Spain/MD-H12-65/2020	2020-04-13	Europe	Spain	Hospital Universitario 12 de Octubre	Hospital Universitario 12 de Octubre	Sara González et al
EPI_ISL_529997	Spain/MD-H12-66/2020	2020-04-13	Europe	Spain	Hospital Universitario 12 de Octubre	Hospital Universitario 12 de Octubre	Sara González et al
EPI_ISL_529998	Spain/MD-H12-67/2020	2020-04-11	Europe	Spain	Hospital Universitario 12 de Octubre	Hospital Universitario 12 de Octubre	Sara González et al
EPI_ISL_529999	Spain/MD-H12-68/2020	2020-04-11	Europe	Spain	Hospital Universitario 12 de Octubre	Hospital Universitario 12 de Octubre	Sara González et al
EPI_ISL_530000	Spain/MD-H12-69/2020	2020-04-11	Europe	Spain	Hospital Universitario 12 de Octubre	Hospital Universitario 12 de Octubre	Sara González et al
EPI_ISL_530001	Spain/MD-H12-70/2020	2020-04-11	Europe	Spain	Hospital Universitario 12 de Octubre	Hospital Universitario 12 de Octubre	Sara González et al
EPI_ISL_530002	Spain/MD-H12-71/2020	2020-04-11	Europe	Spain	Hospital Universitario 12 de Octubre	Hospital Universitario 12 de Octubre	Sara González et al
EPI_ISL_530003	Spain/MD-H12-72/2020	2020-04-13	Europe	Spain	Hospital Universitario 12 de Octubre	Hospital Universitario 12 de Octubre	Sara González et al
EPI_ISL_530004	Spain/MD-H12-73/2020	2020-04-13	Europe	Spain	Hospital Universitario 12 de Octubre	Hospital Universitario 12 de Octubre	Sara González et al
EPI_ISL_530005	Spain/MD-H12-75/2020	2020-04-01	Europe	Spain	Hospital Universitario 12 de Octubre	Hospital Universitario 12 de Octubre	Sara González et al
EPI_ISL_530006	Spain/MD-H12-76/2020	2020-04-01	Europe	Spain	Hospital Universitario 12 de Octubre	Hospital Universitario 12 de Octubre	Sara González et al
EPI_ISL_530007	Spain/MD-H12-77/2020	2020-04-14	Europe	Spain	Hospital Universitario 12 de Octubre	Hospital Universitario 12 de Octubre	Esther Viedma et al
EPI_ISL_530008	Spain/MD-H12-78/2020	2020-04-14	Europe	Spain	Hospital Universitario 12 de Octubre	Hospital Universitario 12 de Octubre	Esther Viedma et al
EPI_ISL_530009	Spain/MD-H12-80/2020	2020-04-16	Europe	Spain	Hospital Universitario 12 de Octubre	Hospital Universitario 12 de Octubre	Esther Viedma et al
EPI_ISL_530010	Spain/MD-H12-81/2020	2020-04-16	Europe	Spain	Hospital Universitario 12 de Octubre	Hospital Universitario 12 de Octubre	Esther Viedma et al
EPI_ISL_530011	Spain/MD-H12-82/2020	2020-04-16	Europe	Spain	Hospital Universitario 12 de Octubre	Hospital Universitario 12 de Octubre	Esther Viedma et al
EPI_ISL_530012	Spain/MD-H12-83/2020	2020-04-16	Europe	Spain	Hospital Universitario 12 de Octubre	Hospital Universitario 12 de Octubre	Esther Viedma et al
EPI_ISL_530013	Spain/MD-H12-84/2020	2020-04-19	Europe	Spain	Hospital Universitario 12 de Octubre	Hospital Universitario 12 de Octubre	Esther Viedma et al
EPI_ISL_530014	Spain/MD-H12-85/2020	2020-04-15	Europe	Spain	Hospital Universitario 12 de Octubre	Hospital Universitario 12 de Octubre	Esther Viedma et al
EPI_ISL_530015	Spain/MD-H12-87/2020	2020-04-18	Europe	Spain	Hospital Universitario 12 de Octubre	Hospital Universitario 12 de Octubre	Esther Viedma et al
EPI_ISL_534329	Spain/MD-H12-88/2020	2020-04-18	Europe	Spain	Hospital Universitario 12 de Octubre	Hospital Universitario 12 de Octubre	Esther Viedma et al
EPI_ISL_530016	Spain/MD-H12-89/2020	2020-04-14	Europe	Spain	Hospital Universitario 12 de Octubre	Hospital Universitario 12 de Octubre	Esther Viedma et al
EPI_ISL_530017	Spain/MD-H12-90/2020	2020-04-14	Europe	Spain	Hospital Universitario 12 de Octubre	Hospital Universitario 12 de Octubre	Esther Viedma et al
EPI_ISL_530018	Spain/MD-H12-91/2020	2020-04-14	Europe	Spain	Hospital Universitario 12 de Octubre	Hospital Universitario 12 de Octubre	Esther Viedma et al
EPI_ISL_530019	Spain/MD-H12-93/2020	2020-04-16	Europe	Spain	Hospital Universitario 12 de Octubre	Hospital Universitario 12 de Octubre	Esther Viedma et al
EPI_ISL_530020	Spain/MD-H12-94/2020	2020-04-16	Europe	Spain	Hospital Universitario 12 de Octubre	Hospital Universitario 12 de Octubre	Esther Viedma et al
EPI_ISL_530021	Spain/MD-H12-95/2020	2020-04-19	Europe	Spain	Hospital Universitario 12 de Octubre	Hospital Universitario 12 de Octubre	Esther Viedma et al
EPI_ISL_530022	Spain/MD-H12-96/2020	2020-04-18	Europe	Spain	Hospital Universitario 12 de Octubre	Hospital Universitario 12 de Octubre	Esther Viedma et al
EPI_ISL_530023	Spain/MD-H12-97/2020	2020-04-18	Europe	Spain	Hospital Universitario 12 de Octubre	Hospital Universitario 12 de Octubre	Esther Viedma et al
EPI_ISL_530024	Spain/MD-H12-98/2020	2020-04-22	Europe	Spain	Hospital Universitario 12 de Octubre	Hospital Universitario 12 de Octubre	Esther Viedma et al
EPI_ISL_421172	Spain/MD-H12-H12-1502/2020	2020-03-09	Europe	Spain	Hospital Universitario 12 de Octubre	Hospital Universitario 12 de Octubre	Esther Viedma et al
EPI_ISL_421173	Spain/MD-H12-H12-1703/2020	2020-03-08	Europe	Spain	Hospital Universitario 12 de Octubre	Hospital Universitario 12 de Octubre	Esther Viedma et al
EPI_ISL_421175	Spain/MD-H12-H12-1905/2020	2020-03-29	Europe	Spain	Hospital Universitario 12 de Octubre	Hospital Universitario 12 de Octubre	Esther Viedma et al
EPI_ISL_421177	Spain/MD-H12-H12-2107/2020	2020-03-27	Europe	Spain	Hospital Universitario 12 de Octubre	Hospital Universitario 12 de Octubre	Esther Viedma et al
EPI_ISL_421178	Spain/MD-H12-H12-2208/2020	2020-03-27	Europe	Spain	Hospital Universitario 12 de Octubre	Hospital Universitario 12 de Octubre	Esther Viedma et al
EPI_ISL_421179	Spain/MD-H12-H12-2309/2020	2020-03-27	Europe	Spain	Hospital Universitario 12 de Octubre	Hospital Universitario 12 de Octubre	Esther Viedma et al
EPI_ISL_428674	Spain/MD-H12-LP11-2271/2020	2020-03-09	Europe	Spain	Hospital Universitario La Paz	Hospital Universitario 12 de Octubre	Elias Dahdouh et al
EPI_ISL_428675	Spain/MD-H12-LP16-6193/2020	2020-03-09	Europe	Spain	Hospital Universitario La Paz	Hospital Universitario 12 de Octubre	Elias Dahdouh et al
EPI_ISL_428676	Spain/MD-H12-LP19-4952/2020	2020-03-07	Europe	Spain	Hospital Universitario La Paz	Hospital Universitario 12 de Octubre	Elias Dahdouh et al
EPI_ISL_428677	Spain/MD-H12-LP20-2327/2020	2020-03-11	Europe	Spain	Hospital Universitario La Paz	Hospital Universitario 12 de Octubre	Elias Dahdouh et al
EPI_ISL_428678	Spain/MD-H12-LP22-5885/2020	2020-03-08	Europe	Spain	Hospital Universitario La Paz	Hospital Universitario 12 de Octubre	Elias Dahdouh et al
EPI_ISL_428679	Spain/MD-H12-LP23-5852/2020	2020-03-08	Europe	Spain	Hospital Universitario La Paz	Hospital Universitario 12 de Octubre	Elias Dahdouh et al
EPI_ISL_428680	Spain/MD-H12-LP24-5999/2020	2020-03-09	Europe	Spain	Hospital Universitario La Paz	Hospital Universitario 12 de Octubre	Elias Dahdouh et al
EPI_ISL_428681	Spain/MD-H12-LP27-2548/2020	2020-03-11	Europe	Spain	Hospital Universitario La Paz	Hospital Universitario 12 de Octubre	Elias Dahdouh et al
EPI_ISL_435144	Spain/MD-H12-LP28-2522/2020	2020-03-11	Europe	Spain	Hospital Universitario La Paz	Hospital Universitario 12 de Octubre	Elias Dahdouh et al
EPI_ISL_430719	Spain/MD-H12-LP29/2020	2020-03-11	Europe	Spain	Hospital Universitario La Paz	Hospital Universitario 12 de Octubre	Elias Dahdouh et al
EPI_ISL_428682	Spain/MD-H12-LP30-2226/2020	2020-03-11	Europe	Spain	Hospital Universitario La Paz	Hospital Universitario 12 de Octubre	Elias Dahdouh et al
EPI_ISL_430720	Spain/MD-H12-LP32/2020	2020-03-09	Europe	Spain	Hospital Universitario La Paz	Hospital Universitario 12 de Octubre	Elias Dahdouh et al
EPI_ISL_430721	Spain/MD-H12-LP33/2020	2020-03-11	Europe	Spain	Hospital Universitario La Paz	Hospital Universitario 12 de Octubre	Elias Dahdouh et al
EPI_ISL_530094	Spain/MD-H12-R11/2020	2020-03-06	Europe	Spain	Hospital Universitario Ramón y Cajal	Hospital Universitario 12 de Octubre	Raúl Recio et al
EPI_ISL_530095	Spain/MD-H12-R17/2020	2020-03-04	Europe	Spain	Hospital Universitario Ramón y Cajal	Hospital Universitario 12 de Octubre	Raúl Recio et al
EPI_ISL_530096	Spain/MD-H12-R19/2020	2020-03-13	Europe	Spain	Hospital Universitario Ramón y Cajal	Hospital Universitario 12 de Octubre	Raúl Recio et al
EPI_ISL_530097	Spain/MD-H12-R20/2020	2020-03-06	Europe	Spain	Hospital Universitario Ramón y Cajal	Hospital Universitario 12 de Octubre	Raúl Recio et al
EPI_ISL_530098	Spain/MD-H12-R22/2020	2020-03-13	Europe	Spain	Hospital Universitario Ramón y Cajal	Hospital Universitario 12 de Octubre	Raúl Recio et al
EPI_ISL_530099	Spain/MD-H12-R25/2020	2020-03-04	Europe	Spain	Hospital Universitario Ramón y Cajal	Hospital Universitario 12 de Octubre	Raúl Recio et al
EPI_ISL_3502599	Spain/MD-H12O_1000/2021	2021-07-02	Europe	Spain	HOSPITAL UNIVERSITARIO 12 DE OCTUBRE	HOSPITAL UNIVERSITARIO 12 DE OCTUBRE	Carmen Martín-Higuera et al
EPI_ISL_3502602	Spain/MD-H12O_1001/2021	2021-07-02	Europe	Spain	HOSPITAL UNIVERSITARIO 12 DE OCTUBRE	HOSPITAL UNIVERSITARIO 12 DE OCTUBRE	Carmen Martín-Higuera et al
EPI_ISL_3502603	Spain/MD-H12O_1002/2021	2021-06-29	Europe	Spain	HOSPITAL UNIVERSITARIO 12 DE OCTUBRE	HOSPITAL UNIVERSITARIO 12 DE OCTUBRE	Carmen Martín-Higuera et al
EPI_ISL_3502610	Spain/MD-H12O_1003/2021	2021-07-02	Europe	Spain	HOSPITAL UNIVERSITARIO 12 DE OCTUBRE	HOSPITAL UNIVERSITARIO 12 DE OCTUBRE	Carmen Martín-Higuera et al
EPI_ISL_3502525	Spain/MD-H12O_1004/2021	2021-06-30	Europe	Spain	HOSPITAL UNIVERSITARIO 12 DE OCTUBRE	HOSPITAL UNIVERSITARIO 12 DE OCTUBRE	Carmen Martín-Higuera et al
EPI_ISL_3502520	Spain/MD-H12O_1005/2021	2021-06-30	Europe	Spain	HOSPITAL UNIVERSITARIO 12 DE OCTUBRE	HOSPITAL UNIVERSITARIO 12 DE OCTUBRE	Carmen Martín-Higuera et al
EPI_ISL_3502618	Spain/MD-H12O_1006/2021	2021-07-02	Europe	Spain	HOSPITAL UNIVERSITARIO 12 DE OCTUBRE	HOSPITAL UNIVERSITARIO 12 DE OCTUBRE	Carmen Martín-Higuera et al
EPI_ISL_3502611	Spain/MD-H12O_1007/2021	2021-06-22	Europe	Spain	HOSPITAL UNIVERSITARIO 12 DE OCTUBRE	HOSPITAL UNIVERSITARIO 12 DE OCTUBRE	Carmen Martín-Higuera et al
EPI_ISL_3502607	Spain/MD-H12O_1008/2021	2021-07-02	Europe	Spain	HOSPITAL UNIVERSITARIO 12 DE OCTUBRE	HOSPITAL UNIVERSITARIO 12 DE OCTUBRE	Carmen Martín-Higuera et al
EPI_ISL_3502732	Spain/MD-H12O_1009/2021	2021-07-02	Europe	Spain	HOSPITAL UNIVERSITARIO 12 DE OCTUBRE	HOSPITAL UNIVERSITARIO 12 DE OCTUBRE	Carmen Martín-Higuera et al
EPI_ISL_3502598	Spain/MD-H12O_1010/2021	2021-07-02	Europe	Spain	HOSPITAL UNIVERSITARIO 12 DE OCTUBRE	HOSPITAL UNIVERSITARIO 12 DE OCTUBRE	Carmen Martín-Higuera et al
EPI_ISL_4205907	Spain/MD-H12O_1012/2021	2021-06-30	Europe	Spain	HOSPITAL UNIVERSITARIO 12 DE OCTUBRE	HOSPITAL UNIVERSITARIO 12 DE OCTUBRE	Carmen Martín-Higuera et al
EPI_ISL_4205908	Spain/MD-H12O_1014/2021	2021-07-06	Europe	Spain	HOSPITAL UNIVERSITARIO 12 DE OCTUBRE	HOSPITAL UNIVERSITARIO 12 DE OCTUBRE	Carmen Martín-Higuera et al
EPI_ISL_4205909	Spain/MD-H12O_1015/2021	2021-07-06	Europe	Spain	HOSPITAL UNIVERSITARIO 12 DE OCTUBRE	HOSPITAL UNIVERSITARIO 12 DE OCTUBRE	Carmen Martín-Higuera et al
EPI_ISL_4205910	Spain/MD-H12O_1016/2021	2021-07-06	Europe	Spain	HOSPITAL UNIVERSITARIO 12 DE OCTUBRE	HOSPITAL UNIVERSITARIO 12 DE OCTUBRE	Carmen Martín-Higuera et al
EPI_ISL_4205911	Spain/MD-H12O_1019/2021	2021-07-07	Europe	Spain	HOSPITAL UNIVERSITARIO 12 DE OCTUBRE	HOSPITAL UNIVERSITARIO 12 DE OCTUBRE	Carmen Martín-Higuera et al
EPI_ISL_4205912	Spain/MD-H12O_1020/2021	2021-07-07	Europe	Spain	HOSPITAL UNIVERSITARIO 12 DE OCTUBRE	HOSPITAL UNIVERSITARIO 12 DE OCTUBRE	Carmen Martín-Higuera et al
EPI_ISL_4205913	Spain/MD-H12O_1021/2021	2021-07-07	Europe	Spain	HOSPITAL UNIVERSITARIO 12 DE OCTUBRE	HOSPITAL UNIVERSITARIO 12 DE OCTUBRE	Carmen Martín-Higuera et al
EPI_ISL_4205914	Spain/MD-H12O_1022/2021	2021-07-07	Europe	Spain	HOSPITAL UNIVERSITARIO 12 DE OCTUBRE	HOSPITAL UNIVERSITARIO 12 DE OCTUBRE	Carmen Martín-Higuera et al
EPI_ISL_4205915	Spain/MD-H12O_1023/2021	2021-07-07	Europe	Spain	HOSPITAL UNIVERSITARIO 12 DE OCTUBRE	HOSPITAL UNIVERSITARIO 12 DE OCTUBRE	Carmen Martín-Higuera et al
EPI_ISL_4205916	Spain/MD-H12O_1024/2021	2021-07-07	Europe	Spain	HOSPITAL UNIVERSITARIO 12 DE OCTUBRE	HOSPITAL UNIVERSITARIO 12 DE OCTUBRE	Carmen Martín-Higuera et al
EPI_ISL_4205917	Spain/MD-H12O_1026/2021	2021-07-07	Europe	Spain	HOSPITAL UNIVERSITARIO 12 DE OCTUBRE	HOSPITAL UNIVERSITARIO 12 DE OCTUBRE	Carmen Martín-Higuera et al
EPI_ISL_4205918	Spain/MD-H12O_1028/2021	2021-07-08	Europe	Spain	HOSPITAL UNIVERSITARIO 12 DE OCTUBRE	HOSPITAL UNIVERSITARIO 12 DE OCTUBRE	Carmen Martín-Higuera et al
EPI_ISL_4205919	Spain/MD-H12O_1030/2021	2021-07-08	Europe	Spain	HOSPITAL UNIVERSITARIO 12 DE OCTUBRE	HOSPITAL UNIVERSITARIO 12 DE OCTUBRE	Carmen Martín-Higuera et al
EPI_ISL_4205920	Spain/MD-H12O_1032/2021	2021-06-25	Europe	Spain	HOSPITAL UNIVERSITARIO 12 DE OCTUBRE	HOSPITAL UNIVERSITARIO 12 DE OCTUBRE	Carmen Martín-Higuera et al
EPI_ISL_4205921	Spain/MD-H12O_1033/2021	2021-06-25	Europe	Spain	HOSPITAL UNIVERSITARIO 12 DE OCTUBRE	HOSPITAL UNIVERSITARIO 12 DE OCTUBRE	Carmen Martín-Higuera et al
EPI_ISL_4205922	Spain/MD-H12O_1035/2021	2021-07-06	Europe	Spain	HOSPITAL UNIVERSITARIO 12 DE OCTUBRE	HOSPITAL UNIVERSITARIO 12 DE OCTUBRE	Carmen Martín-Higuera et al
EPI_ISL_4205923	Spain/MD-H12O_1036/2021	2021-07-06	Europe	Spain	HOSPITAL UNIVERSITARIO 12 DE OCTUBRE	HOSPITAL UNIVERSITARIO 12 DE OCTUBRE	Carmen Martín-Higuera et al
EPI_ISL_4205924	Spain/MD-H12O_1037/2021	2021-07-07	Europe	Spain	HOSPITAL UNIVERSITARIO 12 DE OCTUBRE	HOSPITAL UNIVERSITARIO 12 DE OCTUBRE	Carmen Martín-Higuera et al
EPI_ISL_4205925	Spain/MD-H12O_1038/2021	2021-07-07	Europe	Spain	HOSPITAL UNIVERSITARIO 12 DE OCTUBRE	HOSPITAL UNIVERSITARIO 12 DE OCTUBRE	Carmen Martín-Higuera et al
EPI_ISL_4205926	Spain/MD-H12O_1039/2021	2021-07-06	Europe	Spain	HOSPITAL UNIVERSITARIO 12 DE OCTUBRE	HOSPITAL UNIVERSITARIO 12 DE OCTUBRE	Carmen Martín-Higuera et al
EPI_ISL_4205927	Spain/MD-H12O_1040/2021	2021-07-09	Europe	Spain	HOSPITAL UNIVERSITARIO 12 DE OCTUBRE	HOSPITAL UNIVERSITARIO 12 DE OCTUBRE	Carmen Martín-Higuera et al
EPI_ISL_4205928	Spain/MD-H12O_1041/2021	2021-07-09	Europe	Spain	HOSPITAL UNIVERSITARIO 12 DE OCTUBRE	HOSPITAL UNIVERSITARIO 12 DE OCTUBRE	Carmen Martín-Higuera et al
EPI_ISL_4205929	Spain/MD-H12O_1042/2021	2021-07-09	Europe	Spain	HOSPITAL UNIVERSITARIO 12 DE OCTUBRE	HOSPITAL UNIVERSITARIO 12 DE OCTUBRE	Carmen Martín-Higuera et al
EPI_ISL_4205930	Spain/MD-H12O_1043/2021	2021-07-09	Europe	Spain	HOSPITAL UNIVERSITARIO 12 DE OCTUBRE	HOSPITAL UNIVERSITARIO 12 DE OCTUBRE	Carmen Martín-Higuera et al
EPI_ISL_4205931	Spain/MD-H12O_1044/2021	2021-07-09	Europe	Spain	HOSPITAL UNIVERSITARIO 12 DE OCTUBRE	HOSPITAL UNIVERSITARIO 12 DE OCTUBRE	Carmen Martín-Higuera et al
EPI_ISL_4205932	Spain/MD-H12O_1045/2021	2021-07-09	Europe	Spain	HOSPITAL UNIVERSITARIO 12 DE OCTUBRE	HOSPITAL UNIVERSITARIO 12 DE OCTUBRE	Carmen Martín-Higuera et al
EPI_ISL_4205933	Spain/MD-H12O_1047/2021	2021-07-09	Europe	Spain	HOSPITAL UNIVERSITARIO 12 DE OCTUBRE	HOSPITAL UNIVERSITARIO 12 DE OCTUBRE	Carmen Martín-Higuera et al
EPI_ISL_4205934	Spain/MD-H12O_1048/2021	2021-07-09	Europe	Spain	HOSPITAL UNIVERSITARIO 12 DE OCTUBRE	HOSPITAL UNIVERSITARIO 12 DE OCTUBRE	Carmen Martín-Higuera et al
EPI_ISL_4205935	Spain/MD-H12O_1049/2021	2021-07-09	Europe	Spain	HOSPITAL UNIVERSITARIO 12 DE OCTUBRE	HOSPITAL UNIVERSITARIO 12 DE OCTUBRE	Carmen Martín-Higuera et al
EPI_ISL_4205936	Spain/MD-H12O_1050/2021	2021-07-12	Europe	Spain	HOSPITAL UNIVERSITARIO 12 DE OCTUBRE	HOSPITAL UNIVERSITARIO 12 DE OCTUBRE	Carmen Martín-Higuera et al
EPI_ISL_4205937	Spain/MD-H12O_1051/2021	2021-07-12	Europe	Spain	HOSPITAL UNIVERSITARIO 12 DE OCTUBRE	HOSPITAL UNIVERSITARIO 12 DE OCTUBRE	Carmen Martín-Higuera et al
EPI_ISL_4205938	Spain/MD-H12O_1052/2021	2021-07-13	Europe	Spain	HOSPITAL UNIVERSITARIO 12 DE OCTUBRE	HOSPITAL UNIVERSITARIO 12 DE OCTUBRE	Carmen Martín-Higuera et al
EPI_ISL_4205939	Spain/MD-H12O_1054/2021	2021-07-13	Europe	Spain	HOSPITAL UNIVERSITARIO 12 DE OCTUBRE	HOSPITAL UNIVERSITARIO 12 DE OCTUBRE	Carmen Martín-Higuera et al
EPI_ISL_4205940	Spain/MD-H12O_1058/2021	2021-07-13	Europe	Spain	HOSPITAL UNIVERSITARIO 12 DE OCTUBRE	HOSPITAL UNIVERSITARIO 12 DE OCTUBRE	Carmen Martín-Higuera et al
EPI_ISL_4205941	Spain/MD-H12O_1059/2021	2021-07-13	Europe	Spain	HOSPITAL UNIVERSITARIO 12 DE OCTUBRE	HOSPITAL UNIVERSITARIO 12 DE OCTUBRE	Carmen Martín-Higuera et al
EPI_ISL_4205942	Spain/MD-H12O_1060/2021	2021-07-13	Europe	Spain	HOSPITAL UNIVERSITARIO 12 DE OCTUBRE	HOSPITAL UNIVERSITARIO 12 DE OCTUBRE	Carmen Martín-Higuera et al
EPI_ISL_4205943	Spain/MD-H12O_1061/2021	2021-07-13	Europe	Spain	HOSPITAL UNIVERSITARIO 12 DE OCTUBRE	HOSPITAL UNIVERSITARIO 12 DE OCTUBRE	Carmen Martín-Higuera et al
EPI_ISL_4205944	Spain/MD-H12O_1062/2021	2021-07-13	Europe	Spain	HOSPITAL UNIVERSITARIO 12 DE OCTUBRE	HOSPITAL UNIVERSITARIO 12 DE OCTUBRE	Carmen Martín-Higuera et al
EPI_ISL_4205945	Spain/MD-H12O_1063/2021	2021-07-14	Europe	Spain	HOSPITAL UNIVERSITARIO 12 DE OCTUBRE	HOSPITAL UNIVERSITARIO 12 DE OCTUBRE	Carmen Martín-Higuera et al
EPI_ISL_4205946	Spain/MD-H12O_1065/2021	2021-07-13	Europe	Spain	HOSPITAL UNIVERSITARIO 12 DE OCTUBRE	HOSPITAL UNIVERSITARIO 12 DE OCTUBRE	Carmen Martín-Higuera et al
EPI_ISL_4205947	Spain/MD-H12O_1066/2021	2021-07-13	Europe	Spain	HOSPITAL UNIVERSITARIO 12 DE OCTUBRE	HOSPITAL UNIVERSITARIO 12 DE OCTUBRE	Carmen Martín-Higuera et al
EPI_ISL_4205948	Spain/MD-H12O_1067/2021	2021-07-14	Europe	Spain	HOSPITAL UNIVERSITARIO 12 DE OCTUBRE	HOSPITAL UNIVERSITARIO 12 DE OCTUBRE	Carmen Martín-Higuera et al
EPI_ISL_4205949	Spain/MD-H12O_1068/2021	2021-07-14	Europe	Spain	HOSPITAL UNIVERSITARIO 12 DE OCTUBRE	HOSPITAL UNIVERSITARIO 12 DE OCTUBRE	Carmen Martín-Higuera et al
EPI_ISL_4205950	Spain/MD-H12O_1069/2021	2021-07-14	Europe	Spain	HOSPITAL UNIVERSITARIO 12 DE OCTUBRE	HOSPITAL UNIVERSITARIO 12 DE OCTUBRE	Carmen Martín-Higuera et al
EPI_ISL_4205951	Spain/MD-H12O_1073/2021	2021-07-15	Europe	Spain	HOSPITAL UNIVERSITARIO 12 DE OCTUBRE	HOSPITAL UNIVERSITARIO 12 DE OCTUBRE	Carmen Martín-Higuera et al
EPI_ISL_4205952	Spain/MD-H12O_1074/2021	2021-07-15	Europe	Spain	HOSPITAL UNIVERSITARIO 12 DE OCTUBRE	HOSPITAL UNIVERSITARIO 12 DE OCTUBRE	Carmen Martín-Higuera et al
EPI_ISL_4205953	Spain/MD-H12O_1075/2021	2021-07-16	Europe	Spain	HOSPITAL UNIVERSITARIO 12 DE OCTUBRE	HOSPITAL UNIVERSITARIO 12 DE OCTUBRE	Carmen Martín-Higuera et al
EPI_ISL_4205954	Spain/MD-H12O_1078/2021	2021-07-14	Europe	Spain	HOSPITAL UNIVERSITARIO 12 DE OCTUBRE	HOSPITAL UNIVERSITARIO 12 DE OCTUBRE	Carmen Martín-Higuera et al
EPI_ISL_4205955	Spain/MD-H12O_1082/2021	2021-07-15	Europe	Spain	HOSPITAL UNIVERSITARIO 12 DE OCTUBRE	HOSPITAL UNIVERSITARIO 12 DE OCTUBRE	Carmen Martín-Higuera et al
EPI_ISL_4205956	Spain/MD-H12O_1083/2021	2021-07-16	Europe	Spain	HOSPITAL UNIVERSITARIO 12 DE OCTUBRE	HOSPITAL UNIVERSITARIO 12 DE OCTUBRE	Carmen Martín-Higuera et al
EPI_ISL_4205957	Spain/MD-H12O_1089/2021	2021-07-13	Europe	Spain	HOSPITAL UNIVERSITARIO 12 DE OCTUBRE	HOSPITAL UNIVERSITARIO 12 DE OCTUBRE	Carmen Martín-Higuera et al
EPI_ISL_4205958	Spain/MD-H12O_1090/2021	2021-07-15	Europe	Spain	HOSPITAL UNIVERSITARIO 12 DE OCTUBRE	HOSPITAL UNIVERSITARIO 12 DE OCTUBRE	Carmen Martín-Higuera et al
EPI_ISL_4205959	Spain/MD-H12O_1092/2021	2021-07-15	Europe	Spain	HOSPITAL UNIVERSITARIO 12 DE OCTUBRE	HOSPITAL UNIVERSITARIO 12 DE OCTUBRE	Carmen Martín-Higuera et al
EPI_ISL_4205960	Spain/MD-H12O_1094/2021	2021-07-16	Europe	Spain	HOSPITAL UNIVERSITARIO 12 DE OCTUBRE	HOSPITAL UNIVERSITARIO 12 DE OCTUBRE	Carmen Martín-Higuera et al
EPI_ISL_4205961	Spain/MD-H12O_1095/2021	2021-07-02	Europe	Spain	HOSPITAL UNIVERSITARIO 12 DE OCTUBRE	HOSPITAL UNIVERSITARIO 12 DE OCTUBRE	Carmen Martín-Higuera et al
EPI_ISL_3691298	Spain/MD-H12O_1096/2021	2021-07-19	Europe	Spain	HOSPITAL UNIVERSITARIO 12 DE OCTUBRE	HOSPITAL UNIVERSITARIO 12 DE OCTUBRE	Carmen Martín-Higuera et al
EPI_ISL_4205962	Spain/MD-H12O_1100/2021	2021-07-20	Europe	Spain	HOSPITAL UNIVERSITARIO 12 DE OCTUBRE	HOSPITAL UNIVERSITARIO 12 DE OCTUBRE	Carmen Martín-Higuera et al
EPI_ISL_3691265	Spain/MD-H12O_1107/2021	2021-07-21	Europe	Spain	HOSPITAL UNIVERSITARIO 12 DE OCTUBRE	HOSPITAL UNIVERSITARIO 12 DE OCTUBRE	Carmen Martín-Higuera et al
EPI_ISL_3691266	Spain/MD-H12O_1108/2021	2021-07-21	Europe	Spain	HOSPITAL UNIVERSITARIO 12 DE OCTUBRE	HOSPITAL UNIVERSITARIO 12 DE OCTUBRE	Carmen Martín-Higuera et al
EPI_ISL_4205963	Spain/MD-H12O_1110/2021	2021-07-20	Europe	Spain	HOSPITAL UNIVERSITARIO 12 DE OCTUBRE	HOSPITAL UNIVERSITARIO 12 DE OCTUBRE	Carmen Martín-Higuera et al
EPI_ISL_4205964	Spain/MD-H12O_1113/2021	2021-07-20	Europe	Spain	HOSPITAL UNIVERSITARIO 12 DE OCTUBRE	HOSPITAL UNIVERSITARIO 12 DE OCTUBRE	Carmen Martín-Higuera et al
EPI_ISL_3691290	Spain/MD-H12O_1114/2021	2021-07-20	Europe	Spain	HOSPITAL UNIVERSITARIO 12 DE OCTUBRE	HOSPITAL UNIVERSITARIO 12 DE OCTUBRE	Carmen Martín-Higuera et al
EPI_ISL_3691291	Spain/MD-H12O_1115/2021	2021-07-20	Europe	Spain	HOSPITAL UNIVERSITARIO 12 DE OCTUBRE	HOSPITAL UNIVERSITARIO 12 DE OCTUBRE	Carmen Martín-Higuera et al
EPI_ISL_3691301	Spain/MD-H12O_1116/2021	2021-07-21	Europe	Spain	HOSPITAL UNIVERSITARIO 12 DE OCTUBRE	HOSPITAL UNIVERSITARIO 12 DE OCTUBRE	Carmen Martín-Higuera et al
EPI_ISL_3691303	Spain/MD-H12O_1117/2021	2021-07-20	Europe	Spain	HOSPITAL UNIVERSITARIO 12 DE OCTUBRE	HOSPITAL UNIVERSITARIO 12 DE OCTUBRE	Carmen Martín-Higuera et al
EPI_ISL_3691305	Spain/MD-H12O_1118/2021	2021-07-20	Europe	Spain	HOSPITAL UNIVERSITARIO 12 DE OCTUBRE	HOSPITAL UNIVERSITARIO 12 DE OCTUBRE	Carmen Martín-Higuera et al
EPI_ISL_3691267	Spain/MD-H12O_1119/2021	2021-07-21	Europe	Spain	HOSPITAL UNIVERSITARIO 12 DE OCTUBRE	HOSPITAL UNIVERSITARIO 12 DE OCTUBRE	Carmen Martín-Higuera et al
EPI_ISL_3691268	Spain/MD-H12O_1120/2021	2021-07-21	Europe	Spain	HOSPITAL UNIVERSITARIO 12 DE OCTUBRE	HOSPITAL UNIVERSITARIO 12 DE OCTUBRE	Carmen Martín-Higuera et al
EPI_ISL_3691269	Spain/MD-H12O_1121/2021	2021-07-21	Europe	Spain	HOSPITAL UNIVERSITARIO 12 DE OCTUBRE	HOSPITAL UNIVERSITARIO 12 DE OCTUBRE	Carmen Martín-Higuera et al
EPI_ISL_3691270	Spain/MD-H12O_1122/2021	2021-07-21	Europe	Spain	HOSPITAL UNIVERSITARIO 12 DE OCTUBRE	HOSPITAL UNIVERSITARIO 12 DE OCTUBRE	Carmen Martín-Higuera et al
EPI_ISL_3691271	Spain/MD-H12O_1123/2021	2021-07-21	Europe	Spain	HOSPITAL UNIVERSITARIO 12 DE OCTUBRE	HOSPITAL UNIVERSITARIO 12 DE OCTUBRE	Carmen Martín-Higuera et al
EPI_ISL_3691272	Spain/MD-H12O_1124/2021	2021-07-21	Europe	Spain	HOSPITAL UNIVERSITARIO 12 DE OCTUBRE	HOSPITAL UNIVERSITARIO 12 DE OCTUBRE	Carmen Martín-Higuera et al
EPI_ISL_3691273	Spain/MD-H12O_1125/2021	2021-07-21	Europe	Spain	HOSPITAL UNIVERSITARIO 12 DE OCTUBRE	HOSPITAL UNIVERSITARIO 12 DE OCTUBRE	Carmen Martín-Higuera et al
EPI_ISL_3691274	Spain/MD-H12O_1126/2021	2021-07-21	Europe	Spain	HOSPITAL UNIVERSITARIO 12 DE OCTUBRE	HOSPITAL UNIVERSITARIO 12 DE OCTUBRE	Carmen Martín-Higuera et al
EPI_ISL_3691275	Spain/MD-H12O_1127/2021	2021-07-21	Europe	Spain	HOSPITAL UNIVERSITARIO 12 DE OCTUBRE	HOSPITAL UNIVERSITARIO 12 DE OCTUBRE	Carmen Martín-Higuera et al
EPI_ISL_3691302	Spain/MD-H12O_1128/2021	2021-07-21	Europe	Spain	HOSPITAL UNIVERSITARIO 12 DE OCTUBRE	HOSPITAL UNIVERSITARIO 12 DE OCTUBRE	Carmen Martín-Higuera et al
EPI_ISL_3691276	Spain/MD-H12O_1129/2021	2021-07-21	Europe	Spain	HOSPITAL UNIVERSITARIO 12 DE OCTUBRE	HOSPITAL UNIVERSITARIO 12 DE OCTUBRE	Carmen Martín-Higuera et al
EPI_ISL_3691292	Spain/MD-H12O_1130/2021	2021-07-20	Europe	Spain	HOSPITAL UNIVERSITARIO 12 DE OCTUBRE	HOSPITAL UNIVERSITARIO 12 DE OCTUBRE	Carmen Martín-Higuera et al
EPI_ISL_3691277	Spain/MD-H12O_1131/2021	2021-07-21	Europe	Spain	HOSPITAL UNIVERSITARIO 12 DE OCTUBRE	HOSPITAL UNIVERSITARIO 12 DE OCTUBRE	Carmen Martín-Higuera et al
EPI_ISL_3691293	Spain/MD-H12O_1132/2021	2021-07-20	Europe	Spain	HOSPITAL UNIVERSITARIO 12 DE OCTUBRE	HOSPITAL UNIVERSITARIO 12 DE OCTUBRE	Carmen Martín-Higuera et al
EPI_ISL_3691294	Spain/MD-H12O_1133/2021	2021-07-20	Europe	Spain	HOSPITAL UNIVERSITARIO 12 DE OCTUBRE	HOSPITAL UNIVERSITARIO 12 DE OCTUBRE	Carmen Martín-Higuera et al
EPI_ISL_3691295	Spain/MD-H12O_1134/2021	2021-07-20	Europe	Spain	HOSPITAL UNIVERSITARIO 12 DE OCTUBRE	HOSPITAL UNIVERSITARIO 12 DE OCTUBRE	Carmen Martín-Higuera et al
EPI_ISL_3691296	Spain/MD-H12O_1135/2021	2021-07-20	Europe	Spain	HOSPITAL UNIVERSITARIO 12 DE OCTUBRE	HOSPITAL UNIVERSITARIO 12 DE OCTUBRE	Carmen Martín-Higuera et al
EPI_ISL_3691278	Spain/MD-H12O_1136/2021	2021-07-21	Europe	Spain	HOSPITAL UNIVERSITARIO 12 DE OCTUBRE	HOSPITAL UNIVERSITARIO 12 DE OCTUBRE	Carmen Martín-Higuera et al
EPI_ISL_3691279	Spain/MD-H12O_1137/2021	2021-07-21	Europe	Spain	HOSPITAL UNIVERSITARIO 12 DE OCTUBRE	HOSPITAL UNIVERSITARIO 12 DE OCTUBRE	Carmen Martín-Higuera et al
EPI_ISL_3691280	Spain/MD-H12O_1138/2021	2021-07-21	Europe	Spain	HOSPITAL UNIVERSITARIO 12 DE OCTUBRE	HOSPITAL UNIVERSITARIO 12 DE OCTUBRE	Carmen Martín-Higuera et al
EPI_ISL_3691281	Spain/MD-H12O_1139/2021	2021-07-21	Europe	Spain	HOSPITAL UNIVERSITARIO 12 DE OCTUBRE	HOSPITAL UNIVERSITARIO 12 DE OCTUBRE	Carmen Martín-Higuera et al
EPI_ISL_3691282	Spain/MD-H12O_1140/2021	2021-07-21	Europe	Spain	HOSPITAL UNIVERSITARIO 12 DE OCTUBRE	HOSPITAL UNIVERSITARIO 12 DE OCTUBRE	Carmen Martín-Higuera et al
EPI_ISL_3691261	Spain/MD-H12O_1141/2021	2021-07-24	Europe	Spain	HOSPITAL UNIVERSITARIO 12 DE OCTUBRE	HOSPITAL UNIVERSITARIO 12 DE OCTUBRE	Carmen Martín-Higuera et al
EPI_ISL_3691283	Spain/MD-H12O_1142/2021	2021-07-21	Europe	Spain	HOSPITAL UNIVERSITARIO 12 DE OCTUBRE	HOSPITAL UNIVERSITARIO 12 DE OCTUBRE	Carmen Martín-Higuera et al
EPI_ISL_3691284	Spain/MD-H12O_1143/2021	2021-07-21	Europe	Spain	HOSPITAL UNIVERSITARIO 12 DE OCTUBRE	HOSPITAL UNIVERSITARIO 12 DE OCTUBRE	Carmen Martín-Higuera et al
EPI_ISL_3691285	Spain/MD-H12O_1144/2021	2021-07-21	Europe	Spain	HOSPITAL UNIVERSITARIO 12 DE OCTUBRE	HOSPITAL UNIVERSITARIO 12 DE OCTUBRE	Carmen Martín-Higuera et al
EPI_ISL_3691297	Spain/MD-H12O_1145/2021	2021-07-20	Europe	Spain	HOSPITAL UNIVERSITARIO 12 DE OCTUBRE	HOSPITAL UNIVERSITARIO 12 DE OCTUBRE	Carmen Martín-Higuera et al
EPI_ISL_3691299	Spain/MD-H12O_1146/2021	2021-07-16	Europe	Spain	HOSPITAL UNIVERSITARIO 12 DE OCTUBRE	HOSPITAL UNIVERSITARIO 12 DE OCTUBRE	Carmen Martín-Higuera et al
EPI_ISL_3691286	Spain/MD-H12O_1147/2021	2021-07-21	Europe	Spain	HOSPITAL UNIVERSITARIO 12 DE OCTUBRE	HOSPITAL UNIVERSITARIO 12 DE OCTUBRE	Carmen Martín-Higuera et al
EPI_ISL_3691262	Spain/MD-H12O_1148/2021	2021-07-24	Europe	Spain	HOSPITAL UNIVERSITARIO 12 DE OCTUBRE	HOSPITAL UNIVERSITARIO 12 DE OCTUBRE	Carmen Martín-Higuera et al
EPI_ISL_3691287	Spain/MD-H12O_1149/2021	2021-07-21	Europe	Spain	HOSPITAL UNIVERSITARIO 12 DE OCTUBRE	HOSPITAL UNIVERSITARIO 12 DE OCTUBRE	Carmen Martín-Higuera et al
EPI_ISL_3691288	Spain/MD-H12O_1150/2021	2021-07-21	Europe	Spain	HOSPITAL UNIVERSITARIO 12 DE OCTUBRE	HOSPITAL UNIVERSITARIO 12 DE OCTUBRE	Carmen Martín-Higuera et al
EPI_ISL_3691289	Spain/MD-H12O_1151/2021	2021-07-21	Europe	Spain	HOSPITAL UNIVERSITARIO 12 DE OCTUBRE	HOSPITAL UNIVERSITARIO 12 DE OCTUBRE	Carmen Martín-Higuera et al
EPI_ISL_3691264	Spain/MD-H12O_1152/2021	2021-07-22	Europe	Spain	HOSPITAL UNIVERSITARIO 12 DE OCTUBRE	HOSPITAL UNIVERSITARIO 12 DE OCTUBRE	Carmen Martín-Higuera et al
EPI_ISL_3691259	Spain/MD-H12O_1153/2021	2021-07-08	Europe	Spain	HOSPITAL UNIVERSITARIO 12 DE OCTUBRE	HOSPITAL UNIVERSITARIO 12 DE OCTUBRE	Carmen Martín-Higuera et al
EPI_ISL_3691300	Spain/MD-H12O_1155/2021	2021-07-11	Europe	Spain	HOSPITAL UNIVERSITARIO 12 DE OCTUBRE	HOSPITAL UNIVERSITARIO 12 DE OCTUBRE	Carmen Martín-Higuera et al
EPI_ISL_3691304	Spain/MD-H12O_1156/2021	2021-07-23	Europe	Spain	HOSPITAL UNIVERSITARIO 12 DE OCTUBRE	HOSPITAL UNIVERSITARIO 12 DE OCTUBRE	Carmen Martín-Higuera et al
EPI_ISL_3691263	Spain/MD-H12O_1157/2021	2021-07-23	Europe	Spain	HOSPITAL UNIVERSITARIO 12 DE OCTUBRE	HOSPITAL UNIVERSITARIO 12 DE OCTUBRE	Carmen Martín-Higuera et al
EPI_ISL_4205965	Spain/MD-H12O_1158/2021	2021-07-22	Europe	Spain	HOSPITAL UNIVERSITARIO 12 DE OCTUBRE	HOSPITAL UNIVERSITARIO 12 DE OCTUBRE	Carmen Martín-Higuera et al
EPI_ISL_4205966	Spain/MD-H12O_1160/2021	2021-07-23	Europe	Spain	HOSPITAL UNIVERSITARIO 12 DE OCTUBRE	HOSPITAL UNIVERSITARIO 12 DE OCTUBRE	Carmen Martín-Higuera et al
EPI_ISL_4205967	Spain/MD-H12O_1161/2021	2021-07-23	Europe	Spain	HOSPITAL UNIVERSITARIO 12 DE OCTUBRE	HOSPITAL UNIVERSITARIO 12 DE OCTUBRE	Carmen Martín-Higuera et al
EPI_ISL_4205968	Spain/MD-H12O_1162/2021	2021-07-23	Europe	Spain	HOSPITAL UNIVERSITARIO 12 DE OCTUBRE	HOSPITAL UNIVERSITARIO 12 DE OCTUBRE	Carmen Martín-Higuera et al
EPI_ISL_4205969	Spain/MD-H12O_1163/2021	2021-07-23	Europe	Spain	HOSPITAL UNIVERSITARIO 12 DE OCTUBRE	HOSPITAL UNIVERSITARIO 12 DE OCTUBRE	Carmen Martín-Higuera et al
EPI_ISL_4205970	Spain/MD-H12O_1164/2021	2021-07-23	Europe	Spain	HOSPITAL UNIVERSITARIO 12 DE OCTUBRE	HOSPITAL UNIVERSITARIO 12 DE OCTUBRE	Carmen Martín-Higuera et al
EPI_ISL_4205971	Spain/MD-H12O_1165/2021	2021-07-23	Europe	Spain	HOSPITAL UNIVERSITARIO 12 DE OCTUBRE	HOSPITAL UNIVERSITARIO 12 DE OCTUBRE	Carmen Martín-Higuera et al
EPI_ISL_4205972	Spain/MD-H12O_1166/2021	2021-07-23	Europe	Spain	HOSPITAL UNIVERSITARIO 12 DE OCTUBRE	HOSPITAL UNIVERSITARIO 12 DE OCTUBRE	Carmen Martín-Higuera et al
EPI_ISL_4205973	Spain/MD-H12O_1167/2021	2021-07-23	Europe	Spain	HOSPITAL UNIVERSITARIO 12 DE OCTUBRE	HOSPITAL UNIVERSITARIO 12 DE OCTUBRE	Carmen Martín-Higuera et al
EPI_ISL_4205974	Spain/MD-H12O_1168/2021	2021-07-23	Europe	Spain	HOSPITAL UNIVERSITARIO 12 DE OCTUBRE	HOSPITAL UNIVERSITARIO 12 DE OCTUBRE	Carmen Martín-Higuera et al
EPI_ISL_4205975	Spain/MD-H12O_1169/2021	2021-07-23	Europe	Spain	HOSPITAL UNIVERSITARIO 12 DE OCTUBRE	HOSPITAL UNIVERSITARIO 12 DE OCTUBRE	Carmen Martín-Higuera et al
EPI_ISL_4205976	Spain/MD-H12O_1173/2021	2021-07-16	Europe	Spain	HOSPITAL UNIVERSITARIO 12 DE OCTUBRE	HOSPITAL UNIVERSITARIO 12 DE OCTUBRE	Carmen Martín-Higuera et al
EPI_ISL_4205977	Spain/MD-H12O_1174/2021	2021-07-25	Europe	Spain	HOSPITAL UNIVERSITARIO 12 DE OCTUBRE	HOSPITAL UNIVERSITARIO 12 DE OCTUBRE	Carmen Martín-Higuera et al
EPI_ISL_4205978	Spain/MD-H12O_1175/2021	2021-07-26	Europe	Spain	HOSPITAL UNIVERSITARIO 12 DE OCTUBRE	HOSPITAL UNIVERSITARIO 12 DE OCTUBRE	Carmen Martín-Higuera et al
EPI_ISL_4205979	Spain/MD-H12O_1176/2021	2021-07-27	Europe	Spain	HOSPITAL UNIVERSITARIO 12 DE OCTUBRE	HOSPITAL UNIVERSITARIO 12 DE OCTUBRE	Carmen Martín-Higuera et al
EPI_ISL_4205980	Spain/MD-H12O_1177/2021	2021-07-27	Europe	Spain	HOSPITAL UNIVERSITARIO 12 DE OCTUBRE	HOSPITAL UNIVERSITARIO 12 DE OCTUBRE	Carmen Martín-Higuera et al
EPI_ISL_4205981	Spain/MD-H12O_1178/2021	2021-07-27	Europe	Spain	HOSPITAL UNIVERSITARIO 12 DE OCTUBRE	HOSPITAL UNIVERSITARIO 12 DE OCTUBRE	Carmen Martín-Higuera et al
EPI_ISL_4205982	Spain/MD-H12O_1179/2021	2021-07-27	Europe	Spain	HOSPITAL UNIVERSITARIO 12 DE OCTUBRE	HOSPITAL UNIVERSITARIO 12 DE OCTUBRE	Carmen Martín-Higuera et al
EPI_ISL_4205983	Spain/MD-H12O_1180/2021	2021-07-27	Europe	Spain	HOSPITAL UNIVERSITARIO 12 DE OCTUBRE	HOSPITAL UNIVERSITARIO 12 DE OCTUBRE	Carmen Martín-Higuera et al
EPI_ISL_4205984	Spain/MD-H12O_1181/2021	2021-07-27	Europe	Spain	HOSPITAL UNIVERSITARIO 12 DE OCTUBRE	HOSPITAL UNIVERSITARIO 12 DE OCTUBRE	Carmen Martín-Higuera et al
EPI_ISL_4205985	Spain/MD-H12O_1182/2021	2021-07-27	Europe	Spain	HOSPITAL UNIVERSITARIO 12 DE OCTUBRE	HOSPITAL UNIVERSITARIO 12 DE OCTUBRE	Carmen Martín-Higuera et al
EPI_ISL_4205986	Spain/MD-H12O_1183/2021	2021-07-27	Europe	Spain	HOSPITAL UNIVERSITARIO 12 DE OCTUBRE	HOSPITAL UNIVERSITARIO 12 DE OCTUBRE	Carmen Martín-Higuera et al
EPI_ISL_4205987	Spain/MD-H12O_1185/2021	2021-07-27	Europe	Spain	HOSPITAL UNIVERSITARIO 12 DE OCTUBRE	HOSPITAL UNIVERSITARIO 12 DE OCTUBRE	Carmen Martín-Higuera et al
EPI_ISL_4205988	Spain/MD-H12O_1186/2021	2021-07-27	Europe	Spain	HOSPITAL UNIVERSITARIO 12 DE OCTUBRE	HOSPITAL UNIVERSITARIO 12 DE OCTUBRE	Carmen Martín-Higuera et al
EPI_ISL_4205989	Spain/MD-H12O_1187/2021	2021-07-27	Europe	Spain	HOSPITAL UNIVERSITARIO 12 DE OCTUBRE	HOSPITAL UNIVERSITARIO 12 DE OCTUBRE	Carmen Martín-Higuera et al
EPI_ISL_4205990	Spain/MD-H12O_1188/2021	2021-07-26	Europe	Spain	HOSPITAL UNIVERSITARIO 12 DE OCTUBRE	HOSPITAL UNIVERSITARIO 12 DE OCTUBRE	Carmen Martín-Higuera et al
EPI_ISL_4205991	Spain/MD-H12O_1193/2021	2021-07-14	Europe	Spain	HOSPITAL UNIVERSITARIO 12 DE OCTUBRE	HOSPITAL UNIVERSITARIO 12 DE OCTUBRE	Carmen Martín-Higuera et al
EPI_ISL_4205992	Spain/MD-H12O_1196/2021	2021-07-20	Europe	Spain	HOSPITAL UNIVERSITARIO 12 DE OCTUBRE	HOSPITAL UNIVERSITARIO 12 DE OCTUBRE	Carmen Martín-Higuera et al
EPI_ISL_4205993	Spain/MD-H12O_1198/2021	2021-07-21	Europe	Spain	HOSPITAL UNIVERSITARIO 12 DE OCTUBRE	HOSPITAL UNIVERSITARIO 12 DE OCTUBRE	Carmen Martín-Higuera et al
EPI_ISL_4205994	Spain/MD-H12O_1199/2021	2021-07-22	Europe	Spain	HOSPITAL UNIVERSITARIO 12 DE OCTUBRE	HOSPITAL UNIVERSITARIO 12 DE OCTUBRE	Carmen Martín-Higuera et al
EPI_ISL_4205995	Spain/MD-H12O_1202/2021	2021-07-27	Europe	Spain	HOSPITAL UNIVERSITARIO 12 DE OCTUBRE	HOSPITAL UNIVERSITARIO 12 DE OCTUBRE	Carmen Martín-Higuera et al
EPI_ISL_4205996	Spain/MD-H12O_1203/2021	2021-07-28	Europe	Spain	HOSPITAL UNIVERSITARIO 12 DE OCTUBRE	HOSPITAL UNIVERSITARIO 12 DE OCTUBRE	Carmen Martín-Higuera et al
EPI_ISL_4205997	Spain/MD-H12O_1204/2021	2021-07-28	Europe	Spain	HOSPITAL UNIVERSITARIO 12 DE OCTUBRE	HOSPITAL UNIVERSITARIO 12 DE OCTUBRE	Carmen Martín-Higuera et al
EPI_ISL_4205998	Spain/MD-H12O_1205/2021	2021-07-28	Europe	Spain	HOSPITAL UNIVERSITARIO 12 DE OCTUBRE	HOSPITAL UNIVERSITARIO 12 DE OCTUBRE	Carmen Martín-Higuera et al
EPI_ISL_4205999	Spain/MD-H12O_1206/2021	2021-07-28	Europe	Spain	HOSPITAL UNIVERSITARIO 12 DE OCTUBRE	HOSPITAL UNIVERSITARIO 12 DE OCTUBRE	Carmen Martín-Higuera et al
EPI_ISL_4206000	Spain/MD-H12O_1207/2021	2021-07-27	Europe	Spain	HOSPITAL UNIVERSITARIO 12 DE OCTUBRE	HOSPITAL UNIVERSITARIO 12 DE OCTUBRE	Carmen Martín-Higuera et al
EPI_ISL_4206001	Spain/MD-H12O_1208/2021	2021-07-27	Europe	Spain	HOSPITAL UNIVERSITARIO 12 DE OCTUBRE	HOSPITAL UNIVERSITARIO 12 DE OCTUBRE	Carmen Martín-Higuera et al
EPI_ISL_4206002	Spain/MD-H12O_1209/2021	2021-07-28	Europe	Spain	HOSPITAL UNIVERSITARIO 12 DE OCTUBRE	HOSPITAL UNIVERSITARIO 12 DE OCTUBRE	Carmen Martín-Higuera et al
EPI_ISL_4206003	Spain/MD-H12O_1210/2021	2021-07-28	Europe	Spain	HOSPITAL UNIVERSITARIO 12 DE OCTUBRE	HOSPITAL UNIVERSITARIO 12 DE OCTUBRE	Carmen Martín-Higuera et al
EPI_ISL_4659340	Spain/MD-H12O_1259/2021	2021-08-03	Europe	Spain	HOSPITAL UNIVERSITARIO 12 DE OCTUBRE	HOSPITAL UNIVERSITARIO 12 DE OCTUBRE	Carmen Martín-Higuera et al
EPI_ISL_4659346	Spain/MD-H12O_1260/2021	2021-08-04	Europe	Spain	HOSPITAL UNIVERSITARIO 12 DE OCTUBRE	HOSPITAL UNIVERSITARIO 12 DE OCTUBRE	Carmen Martín-Higuera et al
EPI_ISL_4659347	Spain/MD-H12O_1261/2021	2021-08-04	Europe	Spain	HOSPITAL UNIVERSITARIO 12 DE OCTUBRE	HOSPITAL UNIVERSITARIO 12 DE OCTUBRE	Carmen Martín-Higuera et al
EPI_ISL_4659350	Spain/MD-H12O_1266/2021	2021-08-03	Europe	Spain	HOSPITAL UNIVERSITARIO 12 DE OCTUBRE	HOSPITAL UNIVERSITARIO 12 DE OCTUBRE	Carmen Martín-Higuera et al
EPI_ISL_4659351	Spain/MD-H12O_1267/2021	2021-08-03	Europe	Spain	HOSPITAL UNIVERSITARIO 12 DE OCTUBRE	HOSPITAL UNIVERSITARIO 12 DE OCTUBRE	Carmen Martín-Higuera et al
EPI_ISL_4659355	Spain/MD-H12O_1268/2021	2021-08-03	Europe	Spain	HOSPITAL UNIVERSITARIO 12 DE OCTUBRE	HOSPITAL UNIVERSITARIO 12 DE OCTUBRE	Carmen Martín-Higuera et al
EPI_ISL_4659356	Spain/MD-H12O_1269/2021	2021-08-04	Europe	Spain	HOSPITAL UNIVERSITARIO 12 DE OCTUBRE	HOSPITAL UNIVERSITARIO 12 DE OCTUBRE	Carmen Martín-Higuera et al
EPI_ISL_4659359	Spain/MD-H12O_1270/2021	2021-08-11	Europe	Spain	HOSPITAL UNIVERSITARIO 12 DE OCTUBRE	HOSPITAL UNIVERSITARIO 12 DE OCTUBRE	Carmen Martín-Higuera et al
EPI_ISL_4659364	Spain/MD-H12O_1273/2021	2021-08-11	Europe	Spain	HOSPITAL UNIVERSITARIO 12 DE OCTUBRE	HOSPITAL UNIVERSITARIO 12 DE OCTUBRE	Carmen Martín-Higuera et al
EPI_ISL_4659366	Spain/MD-H12O_1274/2021	2021-08-11	Europe	Spain	HOSPITAL UNIVERSITARIO 12 DE OCTUBRE	HOSPITAL UNIVERSITARIO 12 DE OCTUBRE	Carmen Martín-Higuera et al
EPI_ISL_4659368	Spain/MD-H12O_1275/2021	2021-08-11	Europe	Spain	HOSPITAL UNIVERSITARIO 12 DE OCTUBRE	HOSPITAL UNIVERSITARIO 12 DE OCTUBRE	Carmen Martín-Higuera et al
EPI_ISL_4659373	Spain/MD-H12O_1276/2021	2021-08-11	Europe	Spain	HOSPITAL UNIVERSITARIO 12 DE OCTUBRE	HOSPITAL UNIVERSITARIO 12 DE OCTUBRE	Carmen Martín-Higuera et al
EPI_ISL_4659376	Spain/MD-H12O_1277/2021	2021-08-11	Europe	Spain	HOSPITAL UNIVERSITARIO 12 DE OCTUBRE	HOSPITAL UNIVERSITARIO 12 DE OCTUBRE	Carmen Martín-Higuera et al
EPI_ISL_4659379	Spain/MD-H12O_1278/2021	2021-08-11	Europe	Spain	HOSPITAL UNIVERSITARIO 12 DE OCTUBRE	HOSPITAL UNIVERSITARIO 12 DE OCTUBRE	Carmen Martín-Higuera et al
EPI_ISL_4659382	Spain/MD-H12O_1279/2021	2021-08-11	Europe	Spain	HOSPITAL UNIVERSITARIO 12 DE OCTUBRE	HOSPITAL UNIVERSITARIO 12 DE OCTUBRE	Carmen Martín-Higuera et al
EPI_ISL_4659385	Spain/MD-H12O_1280/2021	2021-08-11	Europe	Spain	HOSPITAL UNIVERSITARIO 12 DE OCTUBRE	HOSPITAL UNIVERSITARIO 12 DE OCTUBRE	Carmen Martín-Higuera et al
EPI_ISL_4659391	Spain/MD-H12O_1281/2021	2021-08-11	Europe	Spain	HOSPITAL UNIVERSITARIO 12 DE OCTUBRE	HOSPITAL UNIVERSITARIO 12 DE OCTUBRE	Carmen Martín-Higuera et al
EPI_ISL_4659401	Spain/MD-H12O_1282/2021	2021-08-11	Europe	Spain	HOSPITAL UNIVERSITARIO 12 DE OCTUBRE	HOSPITAL UNIVERSITARIO 12 DE OCTUBRE	Carmen Martín-Higuera et al
EPI_ISL_4659408	Spain/MD-H12O_1283/2021	2021-08-18	Europe	Spain	HOSPITAL UNIVERSITARIO 12 DE OCTUBRE	HOSPITAL UNIVERSITARIO 12 DE OCTUBRE	Carmen Martín-Higuera et al
EPI_ISL_4659416	Spain/MD-H12O_1285/2021	2021-08-18	Europe	Spain	HOSPITAL UNIVERSITARIO 12 DE OCTUBRE	HOSPITAL UNIVERSITARIO 12 DE OCTUBRE	Carmen Martín-Higuera et al
EPI_ISL_4659423	Spain/MD-H12O_1289/2021	2021-07-29	Europe	Spain	HOSPITAL UNIVERSITARIO 12 DE OCTUBRE	HOSPITAL UNIVERSITARIO 12 DE OCTUBRE	Carmen Martín-Higuera et al
EPI_ISL_4659424	Spain/MD-H12O_1291/2021	2021-08-24	Europe	Spain	HOSPITAL UNIVERSITARIO 12 DE OCTUBRE	HOSPITAL UNIVERSITARIO 12 DE OCTUBRE	Carmen Martín-Higuera et al
EPI_ISL_4659427	Spain/MD-H12O_1292/2021	2021-08-24	Europe	Spain	HOSPITAL UNIVERSITARIO 12 DE OCTUBRE	HOSPITAL UNIVERSITARIO 12 DE OCTUBRE	Carmen Martín-Higuera et al
EPI_ISL_4659428	Spain/MD-H12O_1293/2021	2021-08-25	Europe	Spain	HOSPITAL UNIVERSITARIO 12 DE OCTUBRE	HOSPITAL UNIVERSITARIO 12 DE OCTUBRE	Carmen Martín-Higuera et al
EPI_ISL_4659433	Spain/MD-H12O_1294/2021	2021-08-24	Europe	Spain	HOSPITAL UNIVERSITARIO 12 DE OCTUBRE	HOSPITAL UNIVERSITARIO 12 DE OCTUBRE	Carmen Martín-Higuera et al
EPI_ISL_4659434	Spain/MD-H12O_1295/2021	2021-08-25	Europe	Spain	HOSPITAL UNIVERSITARIO 12 DE OCTUBRE	HOSPITAL UNIVERSITARIO 12 DE OCTUBRE	Carmen Martín-Higuera et al
EPI_ISL_4659443	Spain/MD-H12O_1296/2021	2021-08-24	Europe	Spain	HOSPITAL UNIVERSITARIO 12 DE OCTUBRE	HOSPITAL UNIVERSITARIO 12 DE OCTUBRE	Carmen Martín-Higuera et al
EPI_ISL_4659449	Spain/MD-H12O_1297/2021	2021-08-25	Europe	Spain	HOSPITAL UNIVERSITARIO 12 DE OCTUBRE	HOSPITAL UNIVERSITARIO 12 DE OCTUBRE	Carmen Martín-Higuera et al
EPI_ISL_4659458	Spain/MD-H12O_1298/2021	2021-08-24	Europe	Spain	HOSPITAL UNIVERSITARIO 12 DE OCTUBRE	HOSPITAL UNIVERSITARIO 12 DE OCTUBRE	Carmen Martín-Higuera et al
EPI_ISL_4659460	Spain/MD-H12O_1300/2021	2021-08-05	Europe	Spain	HOSPITAL UNIVERSITARIO 12 DE OCTUBRE	HOSPITAL UNIVERSITARIO 12 DE OCTUBRE	Carmen Martín-Higuera et al
EPI_ISL_4659468	Spain/MD-H12O_1301/2021	2021-08-20	Europe	Spain	HOSPITAL UNIVERSITARIO 12 DE OCTUBRE	HOSPITAL UNIVERSITARIO 12 DE OCTUBRE	Carmen Martín-Higuera et al
EPI_ISL_4659474	Spain/MD-H12O_1302/2021	2021-08-24	Europe	Spain	HOSPITAL UNIVERSITARIO 12 DE OCTUBRE	HOSPITAL UNIVERSITARIO 12 DE OCTUBRE	Carmen Martín-Higuera et al
EPI_ISL_3502759	Spain/MD-H12O_537/2021	2021-02-04	Europe	Spain	HOSPITAL UNIVERSITARIO 12 DE OCTUBRE	HOSPITAL UNIVERSITARIO 12 DE OCTUBRE	Carmen Martín-Higuera et al
EPI_ISL_3502713	Spain/MD-H12O_538/2021	2021-02-19	Europe	Spain	HOSPITAL UNIVERSITARIO 12 DE OCTUBRE	HOSPITAL UNIVERSITARIO 12 DE OCTUBRE	Carmen Martín-Higuera et al
EPI_ISL_3532444	Spain/MD-H12O_539/2021	2021-02-18	Europe	Spain	HOSPITAL UNIVERSITARIO 12 DE OCTUBRE	HOSPITAL UNIVERSITARIO 12 DE OCTUBRE	Carmen Martín-Higuera et al
EPI_ISL_3502586	Spain/MD-H12O_540/2021	2021-02-18	Europe	Spain	HOSPITAL UNIVERSITARIO 12 DE OCTUBRE	HOSPITAL UNIVERSITARIO 12 DE OCTUBRE	Carmen Martín-Higuera et al
EPI_ISL_3502749	Spain/MD-H12O_541/2021	2021-02-17	Europe	Spain	HOSPITAL UNIVERSITARIO 12 DE OCTUBRE	HOSPITAL UNIVERSITARIO 12 DE OCTUBRE	Carmen Martín-Higuera et al
EPI_ISL_3502704	Spain/MD-H12O_542/2021	2021-02-17	Europe	Spain	HOSPITAL UNIVERSITARIO 12 DE OCTUBRE	HOSPITAL UNIVERSITARIO 12 DE OCTUBRE	Carmen Martín-Higuera et al
EPI_ISL_3502631	Spain/MD-H12O_543/2021	2021-02-15	Europe	Spain	HOSPITAL UNIVERSITARIO 12 DE OCTUBRE	HOSPITAL UNIVERSITARIO 12 DE OCTUBRE	Carmen Martín-Higuera et al
EPI_ISL_3502715	Spain/MD-H12O_544/2021	2021-02-15	Europe	Spain	HOSPITAL UNIVERSITARIO 12 DE OCTUBRE	HOSPITAL UNIVERSITARIO 12 DE OCTUBRE	Carmen Martín-Higuera et al
EPI_ISL_3502709	Spain/MD-H12O_545/2021	2021-02-15	Europe	Spain	HOSPITAL UNIVERSITARIO 12 DE OCTUBRE	HOSPITAL UNIVERSITARIO 12 DE OCTUBRE	Carmen Martín-Higuera et al
EPI_ISL_3502708	Spain/MD-H12O_546/2021	2021-01-20	Europe	Spain	HOSPITAL UNIVERSITARIO 12 DE OCTUBRE	HOSPITAL UNIVERSITARIO 12 DE OCTUBRE	Carmen Martín-Higuera et al
EPI_ISL_3502756	Spain/MD-H12O_547/2021	2021-02-08	Europe	Spain	HOSPITAL UNIVERSITARIO 12 DE OCTUBRE	HOSPITAL UNIVERSITARIO 12 DE OCTUBRE	Carmen Martín-Higuera et al
EPI_ISL_3502702	Spain/MD-H12O_548/2021	2021-02-16	Europe	Spain	HOSPITAL UNIVERSITARIO 12 DE OCTUBRE	HOSPITAL UNIVERSITARIO 12 DE OCTUBRE	Carmen Martín-Higuera et al
EPI_ISL_3502769	Spain/MD-H12O_549/2021	2021-02-18	Europe	Spain	HOSPITAL UNIVERSITARIO 12 DE OCTUBRE	HOSPITAL UNIVERSITARIO 12 DE OCTUBRE	Carmen Martín-Higuera et al
EPI_ISL_3502717	Spain/MD-H12O_550/2021	2021-02-15	Europe	Spain	HOSPITAL UNIVERSITARIO 12 DE OCTUBRE	HOSPITAL UNIVERSITARIO 12 DE OCTUBRE	Carmen Martín-Higuera et al
EPI_ISL_3502531	Spain/MD-H12O_551/2021	2021-02-22	Europe	Spain	HOSPITAL UNIVERSITARIO 12 DE OCTUBRE	HOSPITAL UNIVERSITARIO 12 DE OCTUBRE	Carmen Martín-Higuera et al
EPI_ISL_3502691	Spain/MD-H12O_552/2021	2021-02-22	Europe	Spain	HOSPITAL UNIVERSITARIO 12 DE OCTUBRE	HOSPITAL UNIVERSITARIO 12 DE OCTUBRE	Carmen Martín-Higuera et al
EPI_ISL_3502692	Spain/MD-H12O_553/2021	2021-02-26	Europe	Spain	HOSPITAL UNIVERSITARIO 12 DE OCTUBRE	HOSPITAL UNIVERSITARIO 12 DE OCTUBRE	Carmen Martín-Higuera et al
EPI_ISL_3532480	Spain/MD-H12O_554/2021	2021-02-25	Europe	Spain	HOSPITAL UNIVERSITARIO 12 DE OCTUBRE	HOSPITAL UNIVERSITARIO 12 DE OCTUBRE	Carmen Martín-Higuera et al
EPI_ISL_3502757	Spain/MD-H12O_555/2021	2021-02-24	Europe	Spain	HOSPITAL UNIVERSITARIO 12 DE OCTUBRE	HOSPITAL UNIVERSITARIO 12 DE OCTUBRE	Carmen Martín-Higuera et al
EPI_ISL_3532499	Spain/MD-H12O_556/2021	2021-03-01	Europe	Spain	HOSPITAL UNIVERSITARIO 12 DE OCTUBRE	HOSPITAL UNIVERSITARIO 12 DE OCTUBRE	Carmen Martín-Higuera et al
EPI_ISL_3532505	Spain/MD-H12O_557/2021	2021-03-01	Europe	Spain	HOSPITAL UNIVERSITARIO 12 DE OCTUBRE	HOSPITAL UNIVERSITARIO 12 DE OCTUBRE	Carmen Martín-Higuera et al
EPI_ISL_3532501	Spain/MD-H12O_558/2021	2021-03-05	Europe	Spain	HOSPITAL UNIVERSITARIO 12 DE OCTUBRE	HOSPITAL UNIVERSITARIO 12 DE OCTUBRE	Carmen Martín-Higuera et al
EPI_ISL_3532498	Spain/MD-H12O_559/2021	2021-03-01	Europe	Spain	HOSPITAL UNIVERSITARIO 12 DE OCTUBRE	HOSPITAL UNIVERSITARIO 12 DE OCTUBRE	Carmen Martín-Higuera et al
EPI_ISL_3532503	Spain/MD-H12O_560/2021	2021-03-02	Europe	Spain	HOSPITAL UNIVERSITARIO 12 DE OCTUBRE	HOSPITAL UNIVERSITARIO 12 DE OCTUBRE	Carmen Martín-Higuera et al
EPI_ISL_3532495	Spain/MD-H12O_561/2021	2021-03-08	Europe	Spain	HOSPITAL UNIVERSITARIO 12 DE OCTUBRE	HOSPITAL UNIVERSITARIO 12 DE OCTUBRE	Carmen Martín-Higuera et al
EPI_ISL_3532500	Spain/MD-H12O_562/2021	2021-03-10	Europe	Spain	HOSPITAL UNIVERSITARIO 12 DE OCTUBRE	HOSPITAL UNIVERSITARIO 12 DE OCTUBRE	Carmen Martín-Higuera et al
EPI_ISL_3532497	Spain/MD-H12O_563/2021	2021-03-11	Europe	Spain	HOSPITAL UNIVERSITARIO 12 DE OCTUBRE	HOSPITAL UNIVERSITARIO 12 DE OCTUBRE	Carmen Martín-Higuera et al
EPI_ISL_3532507	Spain/MD-H12O_564/2021	2021-03-15	Europe	Spain	HOSPITAL UNIVERSITARIO 12 DE OCTUBRE	HOSPITAL UNIVERSITARIO 12 DE OCTUBRE	Carmen Martín-Higuera et al
EPI_ISL_3532493	Spain/MD-H12O_567/2021	2021-03-17	Europe	Spain	HOSPITAL UNIVERSITARIO 12 DE OCTUBRE	HOSPITAL UNIVERSITARIO 12 DE OCTUBRE	Carmen Martín-Higuera et al
EPI_ISL_3532506	Spain/MD-H12O_568/2021	2021-03-18	Europe	Spain	HOSPITAL UNIVERSITARIO 12 DE OCTUBRE	HOSPITAL UNIVERSITARIO 12 DE OCTUBRE	Carmen Martín-Higuera et al
EPI_ISL_3532502	Spain/MD-H12O_569/2021	2021-03-22	Europe	Spain	HOSPITAL UNIVERSITARIO 12 DE OCTUBRE	HOSPITAL UNIVERSITARIO 12 DE OCTUBRE	Carmen Martín-Higuera et al
EPI_ISL_3532504	Spain/MD-H12O_570/2021	2021-03-24	Europe	Spain	HOSPITAL UNIVERSITARIO 12 DE OCTUBRE	HOSPITAL UNIVERSITARIO 12 DE OCTUBRE	Carmen Martín-Higuera et al
EPI_ISL_3532470	Spain/MD-H12O_571/2021	2021-03-29	Europe	Spain	HOSPITAL UNIVERSITARIO 12 DE OCTUBRE	HOSPITAL UNIVERSITARIO 12 DE OCTUBRE	Carmen Martín-Higuera et al
EPI_ISL_3532469	Spain/MD-H12O_572/2021	2021-03-30	Europe	Spain	HOSPITAL UNIVERSITARIO 12 DE OCTUBRE	HOSPITAL UNIVERSITARIO 12 DE OCTUBRE	Carmen Martín-Higuera et al
EPI_ISL_3532492	Spain/MD-H12O_573/2021	2021-03-31	Europe	Spain	HOSPITAL PRINCIPE DE ASTURIAS	HOSPITAL UNIVERSITARIO 12 DE OCTUBRE	Carmen Martín-Higuera et al
EPI_ISL_3502638	Spain/MD-H12O_574/2021	2021-02-17	Europe	Spain	HOSPITAL UNIVERSITARIO 12 DE OCTUBRE	HOSPITAL UNIVERSITARIO 12 DE OCTUBRE	Carmen Martín-Higuera et al
EPI_ISL_3502714	Spain/MD-H12O_575/2021	2021-02-14	Europe	Spain	HOSPITAL UNIVERSITARIO 12 DE OCTUBRE	HOSPITAL UNIVERSITARIO 12 DE OCTUBRE	Carmen Martín-Higuera et al
EPI_ISL_3502705	Spain/MD-H12O_577/2021	2021-03-04	Europe	Spain	HOSPITAL UNIVERSITARIO 12 DE OCTUBRE	HOSPITAL UNIVERSITARIO 12 DE OCTUBRE	Carmen Martín-Higuera et al
EPI_ISL_3532496	Spain/MD-H12O_580/2021	2021-03-16	Europe	Spain	HOSPITAL UNIVERSITARIO 12 DE OCTUBRE	HOSPITAL UNIVERSITARIO 12 DE OCTUBRE	Carmen Martín-Higuera et al
EPI_ISL_3532494	Spain/MD-H12O_581/2021	2021-03-30	Europe	Spain	HOSPITAL UNIVERSITARIO 12 DE OCTUBRE	HOSPITAL UNIVERSITARIO 12 DE OCTUBRE	Carmen Martín-Higuera et al
EPI_ISL_3532491	Spain/MD-H12O_584/2021	2021-03-31	Europe	Spain	HOSPITAL PRINCIPE DE ASTURIAS	HOSPITAL UNIVERSITARIO 12 DE OCTUBRE	Carmen Martín-Higuera et al
EPI_ISL_3532490	Spain/MD-H12O_585/2021	2021-03-31	Europe	Spain	HOSPITAL PRINCIPE DE ASTURIAS	HOSPITAL UNIVERSITARIO 12 DE OCTUBRE	Carmen Martín-Higuera et al
EPI_ISL_3532508	Spain/MD-H12O_587/2021	2021-03-25	Europe	Spain	HOSPITAL UNIVERSITARIO 12 DE OCTUBRE	HOSPITAL UNIVERSITARIO 12 DE OCTUBRE	Carmen Martín-Higuera et al
EPI_ISL_3502613	Spain/MD-H12O_588/2021	2021-03-25	Europe	Spain	HOSPITAL UNIVERSITARIO 12 DE OCTUBRE	HOSPITAL UNIVERSITARIO 12 DE OCTUBRE	Carmen Martín-Higuera et al
EPI_ISL_3502620	Spain/MD-H12O_589/2021	2021-03-25	Europe	Spain	HOSPITAL UNIVERSITARIO 12 DE OCTUBRE	HOSPITAL UNIVERSITARIO 12 DE OCTUBRE	Carmen Martín-Higuera et al
EPI_ISL_3502690	Spain/MD-H12O_591/2021	2021-03-26	Europe	Spain	HOSPITAL UNIVERSITARIO 12 DE OCTUBRE	HOSPITAL UNIVERSITARIO 12 DE OCTUBRE	Carmen Martín-Higuera et al
EPI_ISL_3502621	Spain/MD-H12O_604/2021	2021-03-29	Europe	Spain	HOSPITAL UNIVERSITARIO 12 DE OCTUBRE	HOSPITAL UNIVERSITARIO 12 DE OCTUBRE	Carmen Martín-Higuera et al
EPI_ISL_3532509	Spain/MD-H12O_605/2021	2021-03-29	Europe	Spain	HOSPITAL UNIVERSITARIO 12 DE OCTUBRE	HOSPITAL UNIVERSITARIO 12 DE OCTUBRE	Carmen Martín-Higuera et al
EPI_ISL_3502706	Spain/MD-H12O_606/2021	2021-03-29	Europe	Spain	HOSPITAL UNIVERSITARIO 12 DE OCTUBRE	HOSPITAL UNIVERSITARIO 12 DE OCTUBRE	Carmen Martín-Higuera et al
EPI_ISL_3502674	Spain/MD-H12O_608/2021	2021-03-30	Europe	Spain	HOSPITAL UNIVERSITARIO 12 DE OCTUBRE	HOSPITAL UNIVERSITARIO 12 DE OCTUBRE	Carmen Martín-Higuera et al
EPI_ISL_3502711	Spain/MD-H12O_610/2021	2021-03-30	Europe	Spain	HOSPITAL UNIVERSITARIO 12 DE OCTUBRE	HOSPITAL UNIVERSITARIO 12 DE OCTUBRE	Carmen Martín-Higuera et al
EPI_ISL_3502687	Spain/MD-H12O_611/2021	2021-03-29	Europe	Spain	HOSPITAL UNIVERSITARIO 12 DE OCTUBRE	HOSPITAL UNIVERSITARIO 12 DE OCTUBRE	Carmen Martín-Higuera et al
EPI_ISL_3502686	Spain/MD-H12O_612/2021	2021-03-30	Europe	Spain	HOSPITAL UNIVERSITARIO 12 DE OCTUBRE	HOSPITAL UNIVERSITARIO 12 DE OCTUBRE	Carmen Martín-Higuera et al
EPI_ISL_3502688	Spain/MD-H12O_613/2021	2021-03-30	Europe	Spain	HOSPITAL UNIVERSITARIO 12 DE OCTUBRE	HOSPITAL UNIVERSITARIO 12 DE OCTUBRE	Carmen Martín-Higuera et al
EPI_ISL_3532478	Spain/MD-H12O_614/2021	2021-03-28	Europe	Spain	HOSPITAL UNIVERSITARIO 12 DE OCTUBRE	HOSPITAL UNIVERSITARIO 12 DE OCTUBRE	Carmen Martín-Higuera et al
EPI_ISL_3502583	Spain/MD-H12O_615/2021	2021-03-28	Europe	Spain	HOSPITAL UNIVERSITARIO 12 DE OCTUBRE	HOSPITAL UNIVERSITARIO 12 DE OCTUBRE	Carmen Martín-Higuera et al
EPI_ISL_3532446	Spain/MD-H12O_616/2021	2021-03-31	Europe	Spain	HOSPITAL UNIVERSITARIO 12 DE OCTUBRE	HOSPITAL UNIVERSITARIO 12 DE OCTUBRE	Carmen Martín-Higuera et al
EPI_ISL_3502587	Spain/MD-H12O_617/2021	2021-04-01	Europe	Spain	HOSPITAL UNIVERSITARIO 12 DE OCTUBRE	HOSPITAL UNIVERSITARIO 12 DE OCTUBRE	Carmen Martín-Higuera et al
EPI_ISL_3502519	Spain/MD-H12O_618/2021	2021-04-01	Europe	Spain	HOSPITAL UNIVERSITARIO 12 DE OCTUBRE	HOSPITAL UNIVERSITARIO 12 DE OCTUBRE	Carmen Martín-Higuera et al
EPI_ISL_3502724	Spain/MD-H12O_619/2021	2021-04-06	Europe	Spain	HOSPITAL DE FUENLABRADA	HOSPITAL UNIVERSITARIO 12 DE OCTUBRE	Carmen Martín-Higuera et al
EPI_ISL_3502679	Spain/MD-H12O_620/2021	2021-04-06	Europe	Spain	HOSPITAL DE FUENLABRADA	HOSPITAL UNIVERSITARIO 12 DE OCTUBRE	Carmen Martín-Higuera et al
EPI_ISL_3502680	Spain/MD-H12O_621/2021	2021-04-06	Europe	Spain	HOSPITAL DE FUENLABRADA	HOSPITAL UNIVERSITARIO 12 DE OCTUBRE	Carmen Martín-Higuera et al
EPI_ISL_3502673	Spain/MD-H12O_622/2021	2021-04-06	Europe	Spain	HOSPITAL DE FUENLABRADA	HOSPITAL UNIVERSITARIO 12 DE OCTUBRE	Carmen Martín-Higuera et al
EPI_ISL_3502567	Spain/MD-H12O_623/2021	2021-04-06	Europe	Spain	HOSPITAL UNIVERSITARIO 12 DE OCTUBRE	HOSPITAL UNIVERSITARIO 12 DE OCTUBRE	Carmen Martín-Higuera et al
EPI_ISL_3502712	Spain/MD-H12O_624/2021	2021-04-06	Europe	Spain	HOSPITAL UNIVERSITARIO 12 DE OCTUBRE	HOSPITAL UNIVERSITARIO 12 DE OCTUBRE	Carmen Martín-Higuera et al
EPI_ISL_3502764	Spain/MD-H12O_625/2021	2021-04-07	Europe	Spain	HOSPITAL UNIVERSITARIO 12 DE OCTUBRE	HOSPITAL UNIVERSITARIO 12 DE OCTUBRE	Carmen Martín-Higuera et al
EPI_ISL_3502710	Spain/MD-H12O_626/2021	2021-04-07	Europe	Spain	HOSPITAL UNIVERSITARIO 12 DE OCTUBRE	HOSPITAL UNIVERSITARIO 12 DE OCTUBRE	Carmen Martín-Higuera et al
EPI_ISL_3502722	Spain/MD-H12O_627/2021	2021-04-07	Europe	Spain	HOSPITAL UNIVERSITARIO 12 DE OCTUBRE	HOSPITAL UNIVERSITARIO 12 DE OCTUBRE	Carmen Martín-Higuera et al
EPI_ISL_3502681	Spain/MD-H12O_629/2021	2021-04-08	Europe	Spain	HOSPITAL PRINCIPE DE ASTURIAS	HOSPITAL UNIVERSITARIO 12 DE OCTUBRE	Carmen Martín-Higuera et al
EPI_ISL_3502682	Spain/MD-H12O_630/2021	2021-04-08	Europe	Spain	HOSPITAL UNIVERSITARIO 12 DE OCTUBRE	HOSPITAL UNIVERSITARIO 12 DE OCTUBRE	Carmen Martín-Higuera et al
EPI_ISL_3502707	Spain/MD-H12O_632/2021	2021-04-09	Europe	Spain	HOSPITAL UNIVERSITARIO 12 DE OCTUBRE	HOSPITAL UNIVERSITARIO 12 DE OCTUBRE	Carmen Martín-Higuera et al
EPI_ISL_3502689	Spain/MD-H12O_633/2021	2021-04-09	Europe	Spain	HOSPITAL UNIVERSITARIO 12 DE OCTUBRE	HOSPITAL UNIVERSITARIO 12 DE OCTUBRE	Carmen Martín-Higuera et al
EPI_ISL_3532482	Spain/MD-H12O_634/2021	2021-04-09	Europe	Spain	HOSPITAL UNIVERSITARIO 12 DE OCTUBRE	HOSPITAL UNIVERSITARIO 12 DE OCTUBRE	Carmen Martín-Higuera et al
EPI_ISL_3502694	Spain/MD-H12O_635/2021	2021-04-09	Europe	Spain	HOSPITAL UNIVERSITARIO 12 DE OCTUBRE	HOSPITAL UNIVERSITARIO 12 DE OCTUBRE	Carmen Martín-Higuera et al
EPI_ISL_3502588	Spain/MD-H12O_637/2021	2021-04-12	Europe	Spain	HOSPITAL UNIVERSITARIO 12 DE OCTUBRE	HOSPITAL UNIVERSITARIO 12 DE OCTUBRE	Carmen Martín-Higuera et al
EPI_ISL_3502585	Spain/MD-H12O_638/2021	2021-04-12	Europe	Spain	HOSPITAL DE MÓSTOLES	HOSPITAL UNIVERSITARIO 12 DE OCTUBRE	Carmen Martín-Higuera et al
EPI_ISL_3502678	Spain/MD-H12O_639/2021	2021-04-12	Europe	Spain	HOSPITAL DE MÓSTOLES	HOSPITAL UNIVERSITARIO 12 DE OCTUBRE	Carmen Martín-Higuera et al
EPI_ISL_3502716	Spain/MD-H12O_640/2021	2021-04-12	Europe	Spain	HOSPITAL UNIVERSITARIO 12 DE OCTUBRE	HOSPITAL UNIVERSITARIO 12 DE OCTUBRE	Carmen Martín-Higuera et al
EPI_ISL_3502766	Spain/MD-H12O_641/2021	2021-04-10	Europe	Spain	HOSPITAL UNIVERSITARIO 12 DE OCTUBRE	HOSPITAL UNIVERSITARIO 12 DE OCTUBRE	Carmen Martín-Higuera et al
EPI_ISL_3502703	Spain/MD-H12O_642/2021	2021-04-13	Europe	Spain	HOSPITAL UNIVERSITARIO 12 DE OCTUBRE	HOSPITAL UNIVERSITARIO 12 DE OCTUBRE	Carmen Martín-Higuera et al
EPI_ISL_3502684	Spain/MD-H12O_643/2021	2021-04-12	Europe	Spain	HOSPITAL UNIVERSITARIO 12 DE OCTUBRE	HOSPITAL UNIVERSITARIO 12 DE OCTUBRE	Carmen Martín-Higuera et al
EPI_ISL_3502589	Spain/MD-H12O_644/2021	2021-04-13	Europe	Spain	HOSPITAL UNIVERSITARIO 12 DE OCTUBRE	HOSPITAL UNIVERSITARIO 12 DE OCTUBRE	Carmen Martín-Higuera et al
EPI_ISL_3502768	Spain/MD-H12O_645/2021	2021-04-13	Europe	Spain	HOSPITAL UNIVERSITARIO 12 DE OCTUBRE	HOSPITAL UNIVERSITARIO 12 DE OCTUBRE	Carmen Martín-Higuera et al
EPI_ISL_3502590	Spain/MD-H12O_646/2021	2021-04-13	Europe	Spain	HOSPITAL UNIVERSITARIO 12 DE OCTUBRE	HOSPITAL UNIVERSITARIO 12 DE OCTUBRE	Carmen Martín-Higuera et al
EPI_ISL_3502685	Spain/MD-H12O_647/2021	2021-04-12	Europe	Spain	HOSPITAL UNIVERSITARIO 12 DE OCTUBRE	HOSPITAL UNIVERSITARIO 12 DE OCTUBRE	Carmen Martín-Higuera et al
EPI_ISL_3502683	Spain/MD-H12O_648/2021	2021-04-13	Europe	Spain	HOSPITAL UNIVERSITARIO 12 DE OCTUBRE	HOSPITAL UNIVERSITARIO 12 DE OCTUBRE	Carmen Martín-Higuera et al
EPI_ISL_3502545	Spain/MD-H12O_735/2021	2021-04-25	Europe	Spain	HOSPITAL UNIVERSITARIO 12 DE OCTUBRE	HOSPITAL UNIVERSITARIO 12 DE OCTUBRE	Carmen Martín-Higuera et al
EPI_ISL_3502550	Spain/MD-H12O_736/2021	2021-04-25	Europe	Spain	HOSPITAL UNIVERSITARIO 12 DE OCTUBRE	HOSPITAL UNIVERSITARIO 12 DE OCTUBRE	Carmen Martín-Higuera et al
EPI_ISL_3502532	Spain/MD-H12O_737/2021	2021-04-26	Europe	Spain	HOSPITAL UNIVERSITARIO 12 DE OCTUBRE	HOSPITAL UNIVERSITARIO 12 DE OCTUBRE	Carmen Martín-Higuera et al
EPI_ISL_3502554	Spain/MD-H12O_738/2021	2021-04-26	Europe	Spain	HOSPITAL UNIVERSITARIO 12 DE OCTUBRE	HOSPITAL UNIVERSITARIO 12 DE OCTUBRE	Carmen Martín-Higuera et al
EPI_ISL_3502551	Spain/MD-H12O_739/2021	2021-04-26	Europe	Spain	HOSPITAL UNIVERSITARIO 12 DE OCTUBRE	HOSPITAL UNIVERSITARIO 12 DE OCTUBRE	Carmen Martín-Higuera et al
EPI_ISL_3502529	Spain/MD-H12O_740/2021	2021-04-26	Europe	Spain	HOSPITAL UNIVERSITARIO 12 DE OCTUBRE	HOSPITAL UNIVERSITARIO 12 DE OCTUBRE	Carmen Martín-Higuera et al
EPI_ISL_3502547	Spain/MD-H12O_741/2021	2021-04-28	Europe	Spain	HOSPITAL UNIVERSITARIO 12 DE OCTUBRE	HOSPITAL UNIVERSITARIO 12 DE OCTUBRE	Carmen Martín-Higuera et al
EPI_ISL_3502552	Spain/MD-H12O_743/2021	2021-04-26	Europe	Spain	HOSPITAL UNIVERSITARIO 12 DE OCTUBRE	HOSPITAL UNIVERSITARIO 12 DE OCTUBRE	Carmen Martín-Higuera et al
EPI_ISL_3502538	Spain/MD-H12O_744/2021	2021-04-26	Europe	Spain	HOSPITAL UNIVERSITARIO 12 DE OCTUBRE	HOSPITAL UNIVERSITARIO 12 DE OCTUBRE	Carmen Martín-Higuera et al
EPI_ISL_3502542	Spain/MD-H12O_745/2021	2021-04-26	Europe	Spain	HOSPITAL UNIVERSITARIO 12 DE OCTUBRE	HOSPITAL UNIVERSITARIO 12 DE OCTUBRE	Carmen Martín-Higuera et al
EPI_ISL_3502556	Spain/MD-H12O_746/2021	2021-04-27	Europe	Spain	HOSPITAL UNIVERSITARIO 12 DE OCTUBRE	HOSPITAL UNIVERSITARIO 12 DE OCTUBRE	Carmen Martín-Higuera et al
EPI_ISL_3502636	Spain/MD-H12O_747/2021	2021-04-27	Europe	Spain	HOSPITAL UNIVERSITARIO 12 DE OCTUBRE	HOSPITAL UNIVERSITARIO 12 DE OCTUBRE	Carmen Martín-Higuera et al
EPI_ISL_3502533	Spain/MD-H12O_748/2021	2021-04-27	Europe	Spain	HOSPITAL UNIVERSITARIO 12 DE OCTUBRE	HOSPITAL UNIVERSITARIO 12 DE OCTUBRE	Carmen Martín-Higuera et al
EPI_ISL_3502630	Spain/MD-H12O_749/2021	2021-04-27	Europe	Spain	HOSPITAL UNIVERSITARIO 12 DE OCTUBRE	HOSPITAL UNIVERSITARIO 12 DE OCTUBRE	Carmen Martín-Higuera et al
EPI_ISL_3502640	Spain/MD-H12O_750/2021	2021-04-27	Europe	Spain	HOSPITAL UNIVERSITARIO 12 DE OCTUBRE	HOSPITAL UNIVERSITARIO 12 DE OCTUBRE	Carmen Martín-Higuera et al
EPI_ISL_3532474	Spain/MD-H12O_751/2021	2021-04-27	Europe	Spain	HOSPITAL UNIVERSITARIO 12 DE OCTUBRE	HOSPITAL UNIVERSITARIO 12 DE OCTUBRE	Carmen Martín-Higuera et al
EPI_ISL_3502744	Spain/MD-H12O_752/2021	2021-04-27	Europe	Spain	HOSPITAL UNIVERSITARIO 12 DE OCTUBRE	HOSPITAL UNIVERSITARIO 12 DE OCTUBRE	Carmen Martín-Higuera et al
EPI_ISL_3502548	Spain/MD-H12O_753/2021	2021-04-27	Europe	Spain	HOSPITAL UNIVERSITARIO 12 DE OCTUBRE	HOSPITAL UNIVERSITARIO 12 DE OCTUBRE	Carmen Martín-Higuera et al
EPI_ISL_3502537	Spain/MD-H12O_754/2021	2021-04-27	Europe	Spain	HOSPITAL UNIVERSITARIO 12 DE OCTUBRE	HOSPITAL UNIVERSITARIO 12 DE OCTUBRE	Carmen Martín-Higuera et al
EPI_ISL_3502546	Spain/MD-H12O_755/2021	2021-04-27	Europe	Spain	HOSPITAL UNIVERSITARIO 12 DE OCTUBRE	HOSPITAL UNIVERSITARIO 12 DE OCTUBRE	Carmen Martín-Higuera et al
EPI_ISL_3502539	Spain/MD-H12O_756/2021	2021-04-27	Europe	Spain	HOSPITAL UNIVERSITARIO 12 DE OCTUBRE	HOSPITAL UNIVERSITARIO 12 DE OCTUBRE	Carmen Martín-Higuera et al
EPI_ISL_3502543	Spain/MD-H12O_757/2021	2021-04-27	Europe	Spain	HOSPITAL UNIVERSITARIO 12 DE OCTUBRE	HOSPITAL UNIVERSITARIO 12 DE OCTUBRE	Carmen Martín-Higuera et al
EPI_ISL_3502758	Spain/MD-H12O_758/2021	2021-04-28	Europe	Spain	HOSPITAL UNIVERSITARIO 12 DE OCTUBRE	HOSPITAL UNIVERSITARIO 12 DE OCTUBRE	Carmen Martín-Higuera et al
EPI_ISL_3502760	Spain/MD-H12O_759/2021	2021-04-27	Europe	Spain	HOSPITAL UNIVERSITARIO 12 DE OCTUBRE	HOSPITAL UNIVERSITARIO 12 DE OCTUBRE	Carmen Martín-Higuera et al
EPI_ISL_3502750	Spain/MD-H12O_760/2021	2021-04-29	Europe	Spain	HOSPITAL UNIVERSITARIO 12 DE OCTUBRE	HOSPITAL UNIVERSITARIO 12 DE OCTUBRE	Carmen Martín-Higuera et al
EPI_ISL_3502746	Spain/MD-H12O_761/2021	2021-04-29	Europe	Spain	HOSPITAL UNIVERSITARIO 12 DE OCTUBRE	HOSPITAL UNIVERSITARIO 12 DE OCTUBRE	Carmen Martín-Higuera et al
EPI_ISL_3502741	Spain/MD-H12O_762/2021	2021-04-29	Europe	Spain	HOSPITAL UNIVERSITARIO 12 DE OCTUBRE	HOSPITAL UNIVERSITARIO 12 DE OCTUBRE	Carmen Martín-Higuera et al
EPI_ISL_3502754	Spain/MD-H12O_763/2021	2021-04-29	Europe	Spain	HOSPITAL UNIVERSITARIO 12 DE OCTUBRE	HOSPITAL UNIVERSITARIO 12 DE OCTUBRE	Carmen Martín-Higuera et al
EPI_ISL_3502541	Spain/MD-H12O_764/2021	2021-04-29	Europe	Spain	HOSPITAL UNIVERSITARIO 12 DE OCTUBRE	HOSPITAL UNIVERSITARIO 12 DE OCTUBRE	Carmen Martín-Higuera et al
EPI_ISL_3502557	Spain/MD-H12O_765/2021	2021-04-29	Europe	Spain	HOSPITAL UNIVERSITARIO 12 DE OCTUBRE	HOSPITAL UNIVERSITARIO 12 DE OCTUBRE	Carmen Martín-Higuera et al
EPI_ISL_3502549	Spain/MD-H12O_766/2021	2021-04-29	Europe	Spain	HOSPITAL UNIVERSITARIO 12 DE OCTUBRE	HOSPITAL UNIVERSITARIO 12 DE OCTUBRE	Carmen Martín-Higuera et al
EPI_ISL_3502558	Spain/MD-H12O_767/2021	2021-04-29	Europe	Spain	HOSPITAL UNIVERSITARIO 12 DE OCTUBRE	HOSPITAL UNIVERSITARIO 12 DE OCTUBRE	Carmen Martín-Higuera et al
EPI_ISL_3502534	Spain/MD-H12O_768/2021	2021-04-29	Europe	Spain	HOSPITAL UNIVERSITARIO 12 DE OCTUBRE	HOSPITAL UNIVERSITARIO 12 DE OCTUBRE	Carmen Martín-Higuera et al
EPI_ISL_3502536	Spain/MD-H12O_769/2021	2021-04-28	Europe	Spain	HOSPITAL UNIVERSITARIO 12 DE OCTUBRE	HOSPITAL UNIVERSITARIO 12 DE OCTUBRE	Carmen Martín-Higuera et al
EPI_ISL_3502553	Spain/MD-H12O_770/2021	2021-04-28	Europe	Spain	HOSPITAL UNIVERSITARIO 12 DE OCTUBRE	HOSPITAL UNIVERSITARIO 12 DE OCTUBRE	Carmen Martín-Higuera et al
EPI_ISL_3502540	Spain/MD-H12O_771/2021	2021-04-28	Europe	Spain	HOSPITAL UNIVERSITARIO 12 DE OCTUBRE	HOSPITAL UNIVERSITARIO 12 DE OCTUBRE	Carmen Martín-Higuera et al
EPI_ISL_3502535	Spain/MD-H12O_772/2021	2021-04-28	Europe	Spain	HOSPITAL UNIVERSITARIO 12 DE OCTUBRE	HOSPITAL UNIVERSITARIO 12 DE OCTUBRE	Carmen Martín-Higuera et al
EPI_ISL_3502555	Spain/MD-H12O_773/2021	2021-04-28	Europe	Spain	HOSPITAL UNIVERSITARIO 12 DE OCTUBRE	HOSPITAL UNIVERSITARIO 12 DE OCTUBRE	Carmen Martín-Higuera et al
EPI_ISL_3502490	Spain/MD-H12O_774/2021	2021-04-28	Europe	Spain	HOSPITAL UNIVERSITARIO 12 DE OCTUBRE	HOSPITAL UNIVERSITARIO 12 DE OCTUBRE	Carmen Martín-Higuera et al
EPI_ISL_3502544	Spain/MD-H12O_775/2021	2021-04-28	Europe	Spain	HOSPITAL UNIVERSITARIO 12 DE OCTUBRE	HOSPITAL UNIVERSITARIO 12 DE OCTUBRE	Carmen Martín-Higuera et al
EPI_ISL_3502530	Spain/MD-H12O_776/2021	2021-04-28	Europe	Spain	HOSPITAL UNIVERSITARIO 12 DE OCTUBRE	HOSPITAL UNIVERSITARIO 12 DE OCTUBRE	Carmen Martín-Higuera et al
EPI_ISL_3502660	Spain/MD-H12O_777/2021	2021-04-30	Europe	Spain	HOSPITAL DE GETAFE	HOSPITAL UNIVERSITARIO 12 DE OCTUBRE	Carmen Martín-Higuera et al
EPI_ISL_3502648	Spain/MD-H12O_778/2021	2021-04-30	Europe	Spain	HOSPITAL UNIVERSITARIO 12 DE OCTUBRE	HOSPITAL UNIVERSITARIO 12 DE OCTUBRE	Carmen Martín-Higuera et al
EPI_ISL_3502695	Spain/MD-H12O_779/2021	2021-04-30	Europe	Spain	HOSPITAL UNIVERSITARIO 12 DE OCTUBRE	HOSPITAL UNIVERSITARIO 12 DE OCTUBRE	Carmen Martín-Higuera et al
EPI_ISL_3502659	Spain/MD-H12O_780/2021	2021-04-30	Europe	Spain	HOSPITAL UNIVERSITARIO 12 DE OCTUBRE	HOSPITAL UNIVERSITARIO 12 DE OCTUBRE	Carmen Martín-Higuera et al
EPI_ISL_3502646	Spain/MD-H12O_781/2021	2021-05-03	Europe	Spain	HOSPITAL UNIVERSITARIO 12 DE OCTUBRE	HOSPITAL UNIVERSITARIO 12 DE OCTUBRE	Carmen Martín-Higuera et al
EPI_ISL_3502656	Spain/MD-H12O_782/2021	2021-05-03	Europe	Spain	HOSPITAL UNIVERSITARIO 12 DE OCTUBRE	HOSPITAL UNIVERSITARIO 12 DE OCTUBRE	Carmen Martín-Higuera et al
EPI_ISL_3502642	Spain/MD-H12O_783/2021	2021-04-30	Europe	Spain	HOSPITAL UNIVERSITARIO 12 DE OCTUBRE	HOSPITAL UNIVERSITARIO 12 DE OCTUBRE	Carmen Martín-Higuera et al
EPI_ISL_3532454	Spain/MD-H12O_784/2021	2021-04-30	Europe	Spain	HOSPITAL UNIVERSITARIO 12 DE OCTUBRE	HOSPITAL UNIVERSITARIO 12 DE OCTUBRE	Carmen Martín-Higuera et al
EPI_ISL_3502654	Spain/MD-H12O_785/2021	2021-05-05	Europe	Spain	HOSPITAL UNIVERSITARIO 12 DE OCTUBRE	HOSPITAL UNIVERSITARIO 12 DE OCTUBRE	Carmen Martín-Higuera et al
EPI_ISL_3502657	Spain/MD-H12O_786/2021	2021-05-05	Europe	Spain	HOSPITAL UNIVERSITARIO 12 DE OCTUBRE	HOSPITAL UNIVERSITARIO 12 DE OCTUBRE	Carmen Martín-Higuera et al
EPI_ISL_3502658	Spain/MD-H12O_787/2021	2021-05-05	Europe	Spain	HOSPITAL UNIVERSITARIO 12 DE OCTUBRE	HOSPITAL UNIVERSITARIO 12 DE OCTUBRE	Carmen Martín-Higuera et al
EPI_ISL_3502693	Spain/MD-H12O_788/2021	2021-05-05	Europe	Spain	HOSPITAL UNIVERSITARIO 12 DE OCTUBRE	HOSPITAL UNIVERSITARIO 12 DE OCTUBRE	Carmen Martín-Higuera et al
EPI_ISL_3502661	Spain/MD-H12O_789/2021	2021-05-05	Europe	Spain	HOSPITAL UNIVERSITARIO 12 DE OCTUBRE	HOSPITAL UNIVERSITARIO 12 DE OCTUBRE	Carmen Martín-Higuera et al
EPI_ISL_3502652	Spain/MD-H12O_791/2021	2021-05-05	Europe	Spain	HOSPITAL UNIVERSITARIO 12 DE OCTUBRE	HOSPITAL UNIVERSITARIO 12 DE OCTUBRE	Carmen Martín-Higuera et al
EPI_ISL_3502655	Spain/MD-H12O_792/2021	2021-05-05	Europe	Spain	HOSPITAL UNIVERSITARIO 12 DE OCTUBRE	HOSPITAL UNIVERSITARIO 12 DE OCTUBRE	Carmen Martín-Higuera et al
EPI_ISL_3502582	Spain/MD-H12O_793/2021	2021-05-05	Europe	Spain	HOSPITAL UNIVERSITARIO 12 DE OCTUBRE	HOSPITAL UNIVERSITARIO 12 DE OCTUBRE	Carmen Martín-Higuera et al
EPI_ISL_3502647	Spain/MD-H12O_794/2021	2021-05-05	Europe	Spain	HOSPITAL UNIVERSITARIO 12 DE OCTUBRE	HOSPITAL UNIVERSITARIO 12 DE OCTUBRE	Carmen Martín-Higuera et al
EPI_ISL_3532489	Spain/MD-H12O_795/2021	2021-05-05	Europe	Spain	HOSPITAL UNIVERSITARIO 12 DE OCTUBRE	HOSPITAL UNIVERSITARIO 12 DE OCTUBRE	Carmen Martín-Higuera et al
EPI_ISL_3502653	Spain/MD-H12O_796/2021	2021-05-05	Europe	Spain	HOSPITAL UNIVERSITARIO 12 DE OCTUBRE	HOSPITAL UNIVERSITARIO 12 DE OCTUBRE	Carmen Martín-Higuera et al
EPI_ISL_3532455	Spain/MD-H12O_797/2021	2021-05-05	Europe	Spain	HOSPITAL UNIVERSITARIO 12 DE OCTUBRE	HOSPITAL UNIVERSITARIO 12 DE OCTUBRE	Carmen Martín-Higuera et al
EPI_ISL_3502650	Spain/MD-H12O_798/2021	2021-05-05	Europe	Spain	HOSPITAL UNIVERSITARIO 12 DE OCTUBRE	HOSPITAL UNIVERSITARIO 12 DE OCTUBRE	Carmen Martín-Higuera et al
EPI_ISL_3502649	Spain/MD-H12O_799/2021	2021-05-05	Europe	Spain	HOSPITAL UNIVERSITARIO 12 DE OCTUBRE	HOSPITAL UNIVERSITARIO 12 DE OCTUBRE	Carmen Martín-Higuera et al
EPI_ISL_3502651	Spain/MD-H12O_800/2021	2021-05-06	Europe	Spain	HOSPITAL UNIVERSITARIO 12 DE OCTUBRE	HOSPITAL UNIVERSITARIO 12 DE OCTUBRE	Carmen Martín-Higuera et al
EPI_ISL_3502643	Spain/MD-H12O_802/2021	2021-05-06	Europe	Spain	HOSPITAL UNIVERSITARIO 12 DE OCTUBRE	HOSPITAL UNIVERSITARIO 12 DE OCTUBRE	Carmen Martín-Higuera et al
EPI_ISL_3502663	Spain/MD-H12O_803/2021	2021-05-06	Europe	Spain	HOSPITAL UNIVERSITARIO 12 DE OCTUBRE	HOSPITAL UNIVERSITARIO 12 DE OCTUBRE	Carmen Martín-Higuera et al
EPI_ISL_3502628	Spain/MD-H12O_804/2021	2021-05-06	Europe	Spain	HOSPITAL UNIVERSITARIO 12 DE OCTUBRE	HOSPITAL UNIVERSITARIO 12 DE OCTUBRE	Carmen Martín-Higuera et al
EPI_ISL_3532453	Spain/MD-H12O_805/2021	2021-05-06	Europe	Spain	HOSPITAL UNIVERSITARIO 12 DE OCTUBRE	HOSPITAL UNIVERSITARIO 12 DE OCTUBRE	Carmen Martín-Higuera et al
EPI_ISL_3502580	Spain/MD-H12O_806/2021	2021-05-06	Europe	Spain	HOSPITAL UNIVERSITARIO 12 DE OCTUBRE	HOSPITAL UNIVERSITARIO 12 DE OCTUBRE	Carmen Martín-Higuera et al
EPI_ISL_3502645	Spain/MD-H12O_807/2021	2021-05-06	Europe	Spain	HOSPITAL UNIVERSITARIO 12 DE OCTUBRE	HOSPITAL UNIVERSITARIO 12 DE OCTUBRE	Carmen Martín-Higuera et al
EPI_ISL_3502576	Spain/MD-H12O_808/2021	2021-05-06	Europe	Spain	HOSPITAL UNIVERSITARIO 12 DE OCTUBRE	HOSPITAL UNIVERSITARIO 12 DE OCTUBRE	Carmen Martín-Higuera et al
EPI_ISL_3502669	Spain/MD-H12O_809/2021	2021-05-06	Europe	Spain	HOSPITAL UNIVERSITARIO 12 DE OCTUBRE	HOSPITAL UNIVERSITARIO 12 DE OCTUBRE	Carmen Martín-Higuera et al
EPI_ISL_3502581	Spain/MD-H12O_810/2021	2021-05-06	Europe	Spain	HOSPITAL UNIVERSITARIO 12 DE OCTUBRE	HOSPITAL UNIVERSITARIO 12 DE OCTUBRE	Carmen Martín-Higuera et al
EPI_ISL_3502577	Spain/MD-H12O_811/2021	2021-05-06	Europe	Spain	HOSPITAL UNIVERSITARIO 12 DE OCTUBRE	HOSPITAL UNIVERSITARIO 12 DE OCTUBRE	Carmen Martín-Higuera et al
EPI_ISL_3502668	Spain/MD-H12O_812/2021	2021-05-06	Europe	Spain	HOSPITAL UNIVERSITARIO 12 DE OCTUBRE	HOSPITAL UNIVERSITARIO 12 DE OCTUBRE	Carmen Martín-Higuera et al
EPI_ISL_3502578	Spain/MD-H12O_813/2021	2021-05-06	Europe	Spain	HOSPITAL UNIVERSITARIO 12 DE OCTUBRE	HOSPITAL UNIVERSITARIO 12 DE OCTUBRE	Carmen Martín-Higuera et al
EPI_ISL_3502579	Spain/MD-H12O_814/2021	2021-05-07	Europe	Spain	HOSPITAL DE GETAFE	HOSPITAL UNIVERSITARIO 12 DE OCTUBRE	Carmen Martín-Higuera et al
EPI_ISL_3502666	Spain/MD-H12O_815/2021	2021-05-07	Europe	Spain	HOSPITAL DE GETAFE	HOSPITAL UNIVERSITARIO 12 DE OCTUBRE	Carmen Martín-Higuera et al
EPI_ISL_3532445	Spain/MD-H12O_816/2021	2021-05-07	Europe	Spain	HOSPITAL DE FUENLABRADA	HOSPITAL UNIVERSITARIO 12 DE OCTUBRE	Carmen Martín-Higuera et al
EPI_ISL_3502667	Spain/MD-H12O_817/2021	2021-05-09	Europe	Spain	HOSPITAL UNIVERSITARIO 12 DE OCTUBRE	HOSPITAL UNIVERSITARIO 12 DE OCTUBRE	Carmen Martín-Higuera et al
EPI_ISL_3502644	Spain/MD-H12O_818/2021	2021-05-05	Europe	Spain	HOSPITAL UNIVERSITARIO 12 DE OCTUBRE	HOSPITAL UNIVERSITARIO 12 DE OCTUBRE	Carmen Martín-Higuera et al
EPI_ISL_3502662	Spain/MD-H12O_819/2021	2021-05-05	Europe	Spain	HOSPITAL UNIVERSITARIO 12 DE OCTUBRE	HOSPITAL UNIVERSITARIO 12 DE OCTUBRE	Carmen Martín-Higuera et al
EPI_ISL_3502664	Spain/MD-H12O_820/2021	2021-05-10	Europe	Spain	HOSPITAL UNIVERSITARIO 12 DE OCTUBRE	HOSPITAL UNIVERSITARIO 12 DE OCTUBRE	Carmen Martín-Higuera et al
EPI_ISL_3502670	Spain/MD-H12O_822/2021	2021-01-12	Europe	Spain	HOSPITAL UNIVERSITARIO 12 DE OCTUBRE	HOSPITAL UNIVERSITARIO 12 DE OCTUBRE	Carmen Martín-Higuera et al
EPI_ISL_3502672	Spain/MD-H12O_823/2021	2021-01-14	Europe	Spain	HOSPITAL UNIVERSITARIO 12 DE OCTUBRE	HOSPITAL UNIVERSITARIO 12 DE OCTUBRE	Carmen Martín-Higuera et al
EPI_ISL_3502665	Spain/MD-H12O_824/2021	2021-02-11	Europe	Spain	HOSPITAL UNIVERSITARIO 12 DE OCTUBRE	HOSPITAL UNIVERSITARIO 12 DE OCTUBRE	Carmen Martín-Higuera et al
EPI_ISL_3502671	Spain/MD-H12O_825/2021	2021-01-26	Europe	Spain	HOSPITAL UNIVERSITARIO 12 DE OCTUBRE	HOSPITAL UNIVERSITARIO 12 DE OCTUBRE	Carmen Martín-Higuera et al
EPI_ISL_3502568	Spain/MD-H12O_828/2021	2021-04-23	Europe	Spain	HOSPITAL UNIVERSITARIO 12 DE OCTUBRE	HOSPITAL UNIVERSITARIO 12 DE OCTUBRE	Carmen Martín-Higuera et al
EPI_ISL_3502635	Spain/MD-H12O_830/2021	2021-04-23	Europe	Spain	HOSPITAL UNIVERSITARIO 12 DE OCTUBRE	HOSPITAL UNIVERSITARIO 12 DE OCTUBRE	Carmen Martín-Higuera et al
EPI_ISL_3502504	Spain/MD-H12O_831/2021	2021-04-13	Europe	Spain	HOSPITAL UNIVERSITARIO 12 DE OCTUBRE	HOSPITAL UNIVERSITARIO 12 DE OCTUBRE	Carmen Martín-Higuera et al
EPI_ISL_3532467	Spain/MD-H12O_832/2021	2021-04-14	Europe	Spain	HOSPITAL UNIVERSITARIO 12 DE OCTUBRE	HOSPITAL UNIVERSITARIO 12 DE OCTUBRE	Carmen Martín-Higuera et al
EPI_ISL_3532466	Spain/MD-H12O_833/2021	2021-04-14	Europe	Spain	HOSPITAL UNIVERSITARIO 12 DE OCTUBRE	HOSPITAL UNIVERSITARIO 12 DE OCTUBRE	Carmen Martín-Higuera et al
EPI_ISL_3502498	Spain/MD-H12O_834/2021	2021-04-14	Europe	Spain	HOSPITAL UNIVERSITARIO 12 DE OCTUBRE	HOSPITAL UNIVERSITARIO 12 DE OCTUBRE	Carmen Martín-Higuera et al
EPI_ISL_3532465	Spain/MD-H12O_835/2021	2021-04-20	Europe	Spain	HOSPITAL UNIVERSITARIO 12 DE OCTUBRE	HOSPITAL UNIVERSITARIO 12 DE OCTUBRE	Carmen Martín-Higuera et al
EPI_ISL_3502561	Spain/MD-H12O_836/2021	2021-05-10	Europe	Spain	HOSPITAL UNIVERSITARIO 12 DE OCTUBRE	HOSPITAL UNIVERSITARIO 12 DE OCTUBRE	Carmen Martín-Higuera et al
EPI_ISL_3502735	Spain/MD-H12O_837/2021	2021-05-10	Europe	Spain	HOSPITAL UNIVERSITARIO 12 DE OCTUBRE	HOSPITAL UNIVERSITARIO 12 DE OCTUBRE	Carmen Martín-Higuera et al
EPI_ISL_3502500	Spain/MD-H12O_838/2021	2021-05-11	Europe	Spain	HOSPITAL UNIVERSITARIO 12 DE OCTUBRE	HOSPITAL UNIVERSITARIO 12 DE OCTUBRE	Carmen Martín-Higuera et al
EPI_ISL_3532464	Spain/MD-H12O_839/2021	2021-05-11	Europe	Spain	HOSPITAL UNIVERSITARIO 12 DE OCTUBRE	HOSPITAL UNIVERSITARIO 12 DE OCTUBRE	Carmen Martín-Higuera et al
EPI_ISL_3502518	Spain/MD-H12O_840/2021	2021-05-11	Europe	Spain	HOSPITAL UNIVERSITARIO 12 DE OCTUBRE	HOSPITAL UNIVERSITARIO 12 DE OCTUBRE	Carmen Martín-Higuera et al
EPI_ISL_3502619	Spain/MD-H12O_841/2021	2021-03-25	Europe	Spain	HOSPITAL UNIVERSITARIO 12 DE OCTUBRE	HOSPITAL UNIVERSITARIO 12 DE OCTUBRE	Carmen Martín-Higuera et al
EPI_ISL_3532472	Spain/MD-H12O_842/2021	2021-05-11	Europe	Spain	HOSPITAL UNIVERSITARIO 12 DE OCTUBRE	HOSPITAL UNIVERSITARIO 12 DE OCTUBRE	Carmen Martín-Higuera et al
EPI_ISL_3502737	Spain/MD-H12O_843/2021	2021-05-12	Europe	Spain	HOSPITAL UNIVERSITARIO 12 DE OCTUBRE	HOSPITAL UNIVERSITARIO 12 DE OCTUBRE	Carmen Martín-Higuera et al
EPI_ISL_3502734	Spain/MD-H12O_844/2021	2021-05-13	Europe	Spain	HOSPITAL UNIVERSITARIO 12 DE OCTUBRE	HOSPITAL UNIVERSITARIO 12 DE OCTUBRE	Carmen Martín-Higuera et al
EPI_ISL_3502571	Spain/MD-H12O_845/2021	2021-05-12	Europe	Spain	HOSPITAL UNIVERSITARIO 12 DE OCTUBRE	HOSPITAL UNIVERSITARIO 12 DE OCTUBRE	Carmen Martín-Higuera et al
EPI_ISL_3502723	Spain/MD-H12O_846/2021	2021-05-13	Europe	Spain	HOSPITAL DE FUENLABRADA	HOSPITAL UNIVERSITARIO 12 DE OCTUBRE	Carmen Martín-Higuera et al
EPI_ISL_3502499	Spain/MD-H12O_847/2021	2021-05-12	Europe	Spain	HOSPITAL UNIVERSITARIO 12 DE OCTUBRE	HOSPITAL UNIVERSITARIO 12 DE OCTUBRE	Carmen Martín-Higuera et al
EPI_ISL_3502514	Spain/MD-H12O_848/2021	2021-05-13	Europe	Spain	HOSPITAL UNIVERSITARIO 12 DE OCTUBRE	HOSPITAL UNIVERSITARIO 12 DE OCTUBRE	Carmen Martín-Higuera et al
EPI_ISL_3502560	Spain/MD-H12O_849/2021	2021-05-13	Europe	Spain	HOSPITAL UNIVERSITARIO 12 DE OCTUBRE	HOSPITAL UNIVERSITARIO 12 DE OCTUBRE	Carmen Martín-Higuera et al
EPI_ISL_3502497	Spain/MD-H12O_850/2021	2021-04-27	Europe	Spain	HOSPITAL UNIVERSITARIO 12 DE OCTUBRE	HOSPITAL UNIVERSITARIO 12 DE OCTUBRE	Carmen Martín-Higuera et al
EPI_ISL_3502502	Spain/MD-H12O_851/2021	2021-04-27	Europe	Spain	HOSPITAL UNIVERSITARIO 12 DE OCTUBRE	HOSPITAL UNIVERSITARIO 12 DE OCTUBRE	Carmen Martín-Higuera et al
EPI_ISL_3502730	Spain/MD-H12O_853/2021	2021-05-14	Europe	Spain	HOSPITAL UNIVERSITARIO 12 DE OCTUBRE	HOSPITAL UNIVERSITARIO 12 DE OCTUBRE	Carmen Martín-Higuera et al
EPI_ISL_3502632	Spain/MD-H12O_854/2021	2021-05-14	Europe	Spain	HOSPITAL UNIVERSITARIO 12 DE OCTUBRE	HOSPITAL UNIVERSITARIO 12 DE OCTUBRE	Carmen Martín-Higuera et al
EPI_ISL_3502729	Spain/MD-H12O_855/2021	2021-05-14	Europe	Spain	HOSPITAL UNIVERSITARIO 12 DE OCTUBRE	HOSPITAL UNIVERSITARIO 12 DE OCTUBRE	Carmen Martín-Higuera et al
EPI_ISL_3502727	Spain/MD-H12O_856/2021	2021-05-14	Europe	Spain	HOSPITAL UNIVERSITARIO 12 DE OCTUBRE	HOSPITAL UNIVERSITARIO 12 DE OCTUBRE	Carmen Martín-Higuera et al
EPI_ISL_3502728	Spain/MD-H12O_857/2021	2021-05-14	Europe	Spain	HOSPITAL UNIVERSITARIO 12 DE OCTUBRE	HOSPITAL UNIVERSITARIO 12 DE OCTUBRE	Carmen Martín-Higuera et al
EPI_ISL_3502726	Spain/MD-H12O_858/2021	2021-05-14	Europe	Spain	HOSPITAL UNIVERSITARIO 12 DE OCTUBRE	HOSPITAL UNIVERSITARIO 12 DE OCTUBRE	Carmen Martín-Higuera et al
EPI_ISL_3502733	Spain/MD-H12O_859/2021	2021-05-14	Europe	Spain	HOSPITAL UNIVERSITARIO 12 DE OCTUBRE	HOSPITAL UNIVERSITARIO 12 DE OCTUBRE	Carmen Martín-Higuera et al
EPI_ISL_3502516	Spain/MD-H12O_860/2021	2021-05-14	Europe	Spain	HOSPITAL UNIVERSITARIO 12 DE OCTUBRE	HOSPITAL UNIVERSITARIO 12 DE OCTUBRE	Carmen Martín-Higuera et al
EPI_ISL_3502503	Spain/MD-H12O_861/2021	2021-05-14	Europe	Spain	HOSPITAL UNIVERSITARIO 12 DE OCTUBRE	HOSPITAL UNIVERSITARIO 12 DE OCTUBRE	Carmen Martín-Higuera et al
EPI_ISL_3502488	Spain/MD-H12O_862/2021	2021-05-15	Europe	Spain	HOSPITAL UNIVERSITARIO 12 DE OCTUBRE	HOSPITAL UNIVERSITARIO 12 DE OCTUBRE	Carmen Martín-Higuera et al
EPI_ISL_3502517	Spain/MD-H12O_863/2021	2021-05-16	Europe	Spain	HOSPITAL UNIVERSITARIO 12 DE OCTUBRE	HOSPITAL UNIVERSITARIO 12 DE OCTUBRE	Carmen Martín-Higuera et al
EPI_ISL_3502597	Spain/MD-H12O_864/2021	2021-05-05	Europe	Spain	HOSPITAL UNIVERSITARIO 12 DE OCTUBRE	HOSPITAL UNIVERSITARIO 12 DE OCTUBRE	Carmen Martín-Higuera et al
EPI_ISL_3502522	Spain/MD-H12O_865/2021	2021-05-17	Europe	Spain	HOSPITAL UNIVERSITARIO 12 DE OCTUBRE	HOSPITAL UNIVERSITARIO 12 DE OCTUBRE	Carmen Martín-Higuera et al
EPI_ISL_3502627	Spain/MD-H12O_867/2021	2021-05-17	Europe	Spain	HOSPITAL DE FUENLABRADA	HOSPITAL UNIVERSITARIO 12 DE OCTUBRE	Carmen Martín-Higuera et al
EPI_ISL_3502515	Spain/MD-H12O_868/2021	2021-05-17	Europe	Spain	HOSPITAL UNIVERSITARIO 12 DE OCTUBRE	HOSPITAL UNIVERSITARIO 12 DE OCTUBRE	Carmen Martín-Higuera et al
EPI_ISL_3502596	Spain/MD-H12O_869/2021	2021-05-18	Europe	Spain	HOSPITAL UNIVERSITARIO 12 DE OCTUBRE	HOSPITAL UNIVERSITARIO 12 DE OCTUBRE	Carmen Martín-Higuera et al
EPI_ISL_3502489	Spain/MD-H12O_870/2021	2021-05-17	Europe	Spain	HOSPITAL UNIVERSITARIO 12 DE OCTUBRE	HOSPITAL UNIVERSITARIO 12 DE OCTUBRE	Carmen Martín-Higuera et al
EPI_ISL_3502595	Spain/MD-H12O_872/2021	2021-05-18	Europe	Spain	HOSPITAL UNIVERSITARIO 12 DE OCTUBRE	HOSPITAL UNIVERSITARIO 12 DE OCTUBRE	Carmen Martín-Higuera et al
EPI_ISL_3502526	Spain/MD-H12O_873/2021	2021-05-24	Europe	Spain	HOSPITAL UNIVERSITARIO 12 DE OCTUBRE	HOSPITAL UNIVERSITARIO 12 DE OCTUBRE	Carmen Martín-Higuera et al
EPI_ISL_3502523	Spain/MD-H12O_874/2021	2021-05-18	Europe	Spain	HOSPITAL UNIVERSITARIO 12 DE OCTUBRE	HOSPITAL UNIVERSITARIO 12 DE OCTUBRE	Carmen Martín-Higuera et al
EPI_ISL_3502614	Spain/MD-H12O_875/2021	2021-05-18	Europe	Spain	HOSPITAL UNIVERSITARIO 12 DE OCTUBRE	HOSPITAL UNIVERSITARIO 12 DE OCTUBRE	Carmen Martín-Higuera et al
EPI_ISL_3502524	Spain/MD-H12O_876/2021	2021-05-18	Europe	Spain	HOSPITAL UNIVERSITARIO 12 DE OCTUBRE	HOSPITAL UNIVERSITARIO 12 DE OCTUBRE	Carmen Martín-Higuera et al
EPI_ISL_3502738	Spain/MD-H12O_877/2021	2021-05-19	Europe	Spain	HOSPITAL UNIVERSITARIO 12 DE OCTUBRE	HOSPITAL UNIVERSITARIO 12 DE OCTUBRE	Carmen Martín-Higuera et al
EPI_ISL_3502615	Spain/MD-H12O_878/2021	2021-05-19	Europe	Spain	HOSPITAL UNIVERSITARIO 12 DE OCTUBRE	HOSPITAL UNIVERSITARIO 12 DE OCTUBRE	Carmen Martín-Higuera et al
EPI_ISL_3502527	Spain/MD-H12O_879/2021	2021-05-19	Europe	Spain	HOSPITAL UNIVERSITARIO 12 DE OCTUBRE	HOSPITAL UNIVERSITARIO 12 DE OCTUBRE	Carmen Martín-Higuera et al
EPI_ISL_3502594	Spain/MD-H12O_880/2021	2021-05-19	Europe	Spain	HOSPITAL UNIVERSITARIO 12 DE OCTUBRE	HOSPITAL UNIVERSITARIO 12 DE OCTUBRE	Carmen Martín-Higuera et al
EPI_ISL_3502731	Spain/MD-H12O_881/2021	2021-05-23	Europe	Spain	HOSPITAL UNIVERSITARIO 12 DE OCTUBRE	HOSPITAL UNIVERSITARIO 12 DE OCTUBRE	Carmen Martín-Higuera et al
EPI_ISL_3502513	Spain/MD-H12O_882/2021	2021-05-18	Europe	Spain	HOSPITAL UNIVERSITARIO 12 DE OCTUBRE	HOSPITAL UNIVERSITARIO 12 DE OCTUBRE	Carmen Martín-Higuera et al
EPI_ISL_3502528	Spain/MD-H12O_883/2021	2021-05-19	Europe	Spain	HOSPITAL UNIVERSITARIO 12 DE OCTUBRE	HOSPITAL UNIVERSITARIO 12 DE OCTUBRE	Carmen Martín-Higuera et al
EPI_ISL_3502591	Spain/MD-H12O_884/2021	2021-05-20	Europe	Spain	HOSPITAL UNIVERSITARIO 12 DE OCTUBRE	HOSPITAL UNIVERSITARIO 12 DE OCTUBRE	Carmen Martín-Higuera et al
EPI_ISL_3502622	Spain/MD-H12O_885/2021	2021-05-21	Europe	Spain	HOSPITAL UNIVERSITARIO 12 DE OCTUBRE	HOSPITAL UNIVERSITARIO 12 DE OCTUBRE	Carmen Martín-Higuera et al
EPI_ISL_3502593	Spain/MD-H12O_886/2021	2021-05-21	Europe	Spain	HOSPITAL UNIVERSITARIO 12 DE OCTUBRE	HOSPITAL UNIVERSITARIO 12 DE OCTUBRE	Carmen Martín-Higuera et al
EPI_ISL_3502592	Spain/MD-H12O_887/2021	2021-05-21	Europe	Spain	HOSPITAL UNIVERSITARIO 12 DE OCTUBRE	HOSPITAL UNIVERSITARIO 12 DE OCTUBRE	Carmen Martín-Higuera et al
EPI_ISL_3502675	Spain/MD-H12O_888/2021	2021-05-24	Europe	Spain	HOSPITAL UNIVERSITARIO 12 DE OCTUBRE	HOSPITAL UNIVERSITARIO 12 DE OCTUBRE	Carmen Martín-Higuera et al
EPI_ISL_3532460	Spain/MD-H12O_889/2021	2021-05-24	Europe	Spain	HOSPITAL UNIVERSITARIO 12 DE OCTUBRE	HOSPITAL UNIVERSITARIO 12 DE OCTUBRE	Carmen Martín-Higuera et al
EPI_ISL_3532481	Spain/MD-H12O_890/2021	2021-05-24	Europe	Spain	HOSPITAL UNIVERSITARIO 12 DE OCTUBRE	HOSPITAL UNIVERSITARIO 12 DE OCTUBRE	Carmen Martín-Higuera et al
EPI_ISL_3502699	Spain/MD-H12O_891/2021	2021-05-25	Europe	Spain	HOSPITAL UNIVERSITARIO 12 DE OCTUBRE	HOSPITAL UNIVERSITARIO 12 DE OCTUBRE	Carmen Martín-Higuera et al
EPI_ISL_3532459	Spain/MD-H12O_892/2021	2021-05-25	Europe	Spain	HOSPITAL UNIVERSITARIO 12 DE OCTUBRE	HOSPITAL UNIVERSITARIO 12 DE OCTUBRE	Carmen Martín-Higuera et al
EPI_ISL_3532456	Spain/MD-H12O_893/2021	2021-05-25	Europe	Spain	HOSPITAL UNIVERSITARIO 12 DE OCTUBRE	HOSPITAL UNIVERSITARIO 12 DE OCTUBRE	Carmen Martín-Higuera et al
EPI_ISL_3502701	Spain/MD-H12O_894/2021	2021-05-25	Europe	Spain	HOSPITAL UNIVERSITARIO 12 DE OCTUBRE	HOSPITAL UNIVERSITARIO 12 DE OCTUBRE	Carmen Martín-Higuera et al
EPI_ISL_3502677	Spain/MD-H12O_895/2021	2021-05-25	Europe	Spain	HOSPITAL UNIVERSITARIO 12 DE OCTUBRE	HOSPITAL UNIVERSITARIO 12 DE OCTUBRE	Carmen Martín-Higuera et al
EPI_ISL_3502641	Spain/MD-H12O_896/2021	2021-05-25	Europe	Spain	HOSPITAL UNIVERSITARIO 12 DE OCTUBRE	HOSPITAL UNIVERSITARIO 12 DE OCTUBRE	Carmen Martín-Higuera et al
EPI_ISL_3502696	Spain/MD-H12O_897/2021	2021-05-24	Europe	Spain	HOSPITAL UNIVERSITARIO 12 DE OCTUBRE	HOSPITAL UNIVERSITARIO 12 DE OCTUBRE	Carmen Martín-Higuera et al
EPI_ISL_3532458	Spain/MD-H12O_898/2021	2021-05-25	Europe	Spain	HOSPITAL UNIVERSITARIO 12 DE OCTUBRE	HOSPITAL UNIVERSITARIO 12 DE OCTUBRE	Carmen Martín-Higuera et al
EPI_ISL_3532463	Spain/MD-H12O_899/2021	2021-05-25	Europe	Spain	HOSPITAL UNIVERSITARIO 12 DE OCTUBRE	HOSPITAL UNIVERSITARIO 12 DE OCTUBRE	Carmen Martín-Higuera et al
EPI_ISL_3532457	Spain/MD-H12O_900/2021	2021-05-25	Europe	Spain	HOSPITAL UNIVERSITARIO 12 DE OCTUBRE	HOSPITAL UNIVERSITARIO 12 DE OCTUBRE	Carmen Martín-Higuera et al
EPI_ISL_3502676	Spain/MD-H12O_901/2021	2021-05-25	Europe	Spain	HOSPITAL UNIVERSITARIO 12 DE OCTUBRE	HOSPITAL UNIVERSITARIO 12 DE OCTUBRE	Carmen Martín-Higuera et al
EPI_ISL_3532462	Spain/MD-H12O_902/2021	2021-05-25	Europe	Spain	HOSPITAL UNIVERSITARIO 12 DE OCTUBRE	HOSPITAL UNIVERSITARIO 12 DE OCTUBRE	Carmen Martín-Higuera et al
EPI_ISL_3502584	Spain/MD-H12O_903/2021	2021-05-25	Europe	Spain	HOSPITAL UNIVERSITARIO 12 DE OCTUBRE	HOSPITAL UNIVERSITARIO 12 DE OCTUBRE	Carmen Martín-Higuera et al
EPI_ISL_3502700	Spain/MD-H12O_904/2021	2021-05-26	Europe	Spain	HOSPITAL UNIVERSITARIO 12 DE OCTUBRE	HOSPITAL UNIVERSITARIO 12 DE OCTUBRE	Carmen Martín-Higuera et al
EPI_ISL_3532461	Spain/MD-H12O_905/2021	2021-05-26	Europe	Spain	HOSPITAL UNIVERSITARIO 12 DE OCTUBRE	HOSPITAL UNIVERSITARIO 12 DE OCTUBRE	Carmen Martín-Higuera et al
EPI_ISL_3502697	Spain/MD-H12O_906/2021	2021-05-26	Europe	Spain	HOSPITAL UNIVERSITARIO 12 DE OCTUBRE	HOSPITAL UNIVERSITARIO 12 DE OCTUBRE	Carmen Martín-Higuera et al
EPI_ISL_3532449	Spain/MD-H12O_907/2021	2021-05-25	Europe	Spain	HOSPITAL UNIVERSITARIO 12 DE OCTUBRE	HOSPITAL UNIVERSITARIO 12 DE OCTUBRE	Carmen Martín-Higuera et al
EPI_ISL_3532447	Spain/MD-H12O_908/2021	2021-05-25	Europe	Spain	HOSPITAL UNIVERSITARIO 12 DE OCTUBRE	HOSPITAL UNIVERSITARIO 12 DE OCTUBRE	Carmen Martín-Higuera et al
EPI_ISL_3532468	Spain/MD-H12O_909/2021	2021-05-25	Europe	Spain	HOSPITAL UNIVERSITARIO 12 DE OCTUBRE	HOSPITAL UNIVERSITARIO 12 DE OCTUBRE	Carmen Martín-Higuera et al
EPI_ISL_3532477	Spain/MD-H12O_910/2021	2021-05-26	Europe	Spain	HOSPITAL UNIVERSITARIO 12 DE OCTUBRE	HOSPITAL UNIVERSITARIO 12 DE OCTUBRE	Carmen Martín-Higuera et al
EPI_ISL_3532475	Spain/MD-H12O_911/2021	2021-05-27	Europe	Spain	HOSPITAL UNIVERSITARIO 12 DE OCTUBRE	HOSPITAL UNIVERSITARIO 12 DE OCTUBRE	Carmen Martín-Higuera et al
EPI_ISL_3532476	Spain/MD-H12O_912/2021	2021-05-27	Europe	Spain	HOSPITAL UNIVERSITARIO 12 DE OCTUBRE	HOSPITAL UNIVERSITARIO 12 DE OCTUBRE	Carmen Martín-Higuera et al
EPI_ISL_3532473	Spain/MD-H12O_913/2021	2021-05-27	Europe	Spain	HOSPITAL UNIVERSITARIO 12 DE OCTUBRE	HOSPITAL UNIVERSITARIO 12 DE OCTUBRE	Carmen Martín-Higuera et al
EPI_ISL_3532488	Spain/MD-H12O_914/2021	2021-05-27	Europe	Spain	HOSPITAL UNIVERSITARIO 12 DE OCTUBRE	HOSPITAL UNIVERSITARIO 12 DE OCTUBRE	Carmen Martín-Higuera et al
EPI_ISL_3532451	Spain/MD-H12O_915/2021	2021-05-27	Europe	Spain	HOSPITAL UNIVERSITARIO 12 DE OCTUBRE	HOSPITAL UNIVERSITARIO 12 DE OCTUBRE	Carmen Martín-Higuera et al
EPI_ISL_3532448	Spain/MD-H12O_916/2021	2021-05-27	Europe	Spain	HOSPITAL UNIVERSITARIO 12 DE OCTUBRE	HOSPITAL UNIVERSITARIO 12 DE OCTUBRE	Carmen Martín-Higuera et al
EPI_ISL_3532486	Spain/MD-H12O_917/2021	2021-05-26	Europe	Spain	HOSPITAL UNIVERSITARIO 12 DE OCTUBRE	HOSPITAL UNIVERSITARIO 12 DE OCTUBRE	Carmen Martín-Higuera et al
EPI_ISL_3532450	Spain/MD-H12O_918/2021	2021-05-27	Europe	Spain	HOSPITAL UNIVERSITARIO 12 DE OCTUBRE	HOSPITAL UNIVERSITARIO 12 DE OCTUBRE	Carmen Martín-Higuera et al
EPI_ISL_3532485	Spain/MD-H12O_919/2021	2021-05-28	Europe	Spain	HOSPITAL UNIVERSITARIO 12 DE OCTUBRE	HOSPITAL UNIVERSITARIO 12 DE OCTUBRE	Carmen Martín-Higuera et al
EPI_ISL_3532479	Spain/MD-H12O_920/2021	2021-05-28	Europe	Spain	HOSPITAL UNIVERSITARIO 12 DE OCTUBRE	HOSPITAL UNIVERSITARIO 12 DE OCTUBRE	Carmen Martín-Higuera et al
EPI_ISL_3532484	Spain/MD-H12O_922/2021	2021-05-28	Europe	Spain	HOSPITAL UNIVERSITARIO 12 DE OCTUBRE	HOSPITAL UNIVERSITARIO 12 DE OCTUBRE	Carmen Martín-Higuera et al
EPI_ISL_3532487	Spain/MD-H12O_923/2021	2021-05-28	Europe	Spain	HOSPITAL UNIVERSITARIO 12 DE OCTUBRE	HOSPITAL UNIVERSITARIO 12 DE OCTUBRE	Carmen Martín-Higuera et al
EPI_ISL_3532483	Spain/MD-H12O_924/2021	2021-05-29	Europe	Spain	HOSPITAL UNIVERSITARIO 12 DE OCTUBRE	HOSPITAL UNIVERSITARIO 12 DE OCTUBRE	Carmen Martín-Higuera et al
EPI_ISL_3532452	Spain/MD-H12O_925/2021	2021-05-30	Europe	Spain	HOSPITAL UNIVERSITARIO 12 DE OCTUBRE	HOSPITAL UNIVERSITARIO 12 DE OCTUBRE	Carmen Martín-Higuera et al
EPI_ISL_3502698	Spain/MD-H12O_926/2021	2021-05-28	Europe	Spain	HOSPITAL UNIVERSITARIO 12 DE OCTUBRE	HOSPITAL UNIVERSITARIO 12 DE OCTUBRE	Carmen Martín-Higuera et al
EPI_ISL_3502572	Spain/MD-H12O_928/2021	2021-05-31	Europe	Spain	HOSPITAL UNIVERSITARIO 12 DE OCTUBRE	HOSPITAL UNIVERSITARIO 12 DE OCTUBRE	Carmen Martín-Higuera et al
EPI_ISL_3502739	Spain/MD-H12O_929/2021	2021-05-31	Europe	Spain	HOSPITAL UNIVERSITARIO 12 DE OCTUBRE	HOSPITAL UNIVERSITARIO 12 DE OCTUBRE	Carmen Martín-Higuera et al
EPI_ISL_3502573	Spain/MD-H12O_930/2021	2021-06-01	Europe	Spain	HOSPITAL UNIVERSITARIO 12 DE OCTUBRE	HOSPITAL UNIVERSITARIO 12 DE OCTUBRE	Carmen Martín-Higuera et al
EPI_ISL_3502743	Spain/MD-H12O_931/2021	2021-06-01	Europe	Spain	HOSPITAL UNIVERSITARIO 12 DE OCTUBRE	HOSPITAL UNIVERSITARIO 12 DE OCTUBRE	Carmen Martín-Higuera et al
EPI_ISL_3502637	Spain/MD-H12O_932/2021	2021-05-31	Europe	Spain	HOSPITAL UNIVERSITARIO 12 DE OCTUBRE	HOSPITAL UNIVERSITARIO 12 DE OCTUBRE	Carmen Martín-Higuera et al
EPI_ISL_3502767	Spain/MD-H12O_933/2021	2021-06-02	Europe	Spain	HOSPITAL UNIVERSITARIO 12 DE OCTUBRE	HOSPITAL UNIVERSITARIO 12 DE OCTUBRE	Carmen Martín-Higuera et al
EPI_ISL_3502761	Spain/MD-H12O_934/2021	2021-06-03	Europe	Spain	HOSPITAL UNIVERSITARIO 12 DE OCTUBRE	HOSPITAL UNIVERSITARIO 12 DE OCTUBRE	Carmen Martín-Higuera et al
EPI_ISL_3502501	Spain/MD-H12O_936/2021	2021-06-03	Europe	Spain	HOSPITAL DE FUENLABRADA	HOSPITAL UNIVERSITARIO 12 DE OCTUBRE	Carmen Martín-Higuera et al
EPI_ISL_3502633	Spain/MD-H12O_937/2021	2021-06-04	Europe	Spain	HOSPITAL UNIVERSITARIO 12 DE OCTUBRE	HOSPITAL UNIVERSITARIO 12 DE OCTUBRE	Carmen Martín-Higuera et al
EPI_ISL_3502740	Spain/MD-H12O_938/2021	2021-06-04	Europe	Spain	HOSPITAL UNIVERSITARIO 12 DE OCTUBRE	HOSPITAL UNIVERSITARIO 12 DE OCTUBRE	Carmen Martín-Higuera et al
EPI_ISL_3502765	Spain/MD-H12O_939/2021	2021-06-07	Europe	Spain	HOSPITAL UNIVERSITARIO 12 DE OCTUBRE	HOSPITAL UNIVERSITARIO 12 DE OCTUBRE	Carmen Martín-Higuera et al
EPI_ISL_3502751	Spain/MD-H12O_940/2021	2021-06-08	Europe	Spain	HOSPITAL UNIVERSITARIO 12 DE OCTUBRE	HOSPITAL UNIVERSITARIO 12 DE OCTUBRE	Carmen Martín-Higuera et al
EPI_ISL_3502762	Spain/MD-H12O_941/2021	2021-06-08	Europe	Spain	HOSPITAL UNIVERSITARIO 12 DE OCTUBRE	HOSPITAL UNIVERSITARIO 12 DE OCTUBRE	Carmen Martín-Higuera et al
EPI_ISL_3502742	Spain/MD-H12O_942/2021	2021-06-08	Europe	Spain	HOSPITAL UNIVERSITARIO 12 DE OCTUBRE	HOSPITAL UNIVERSITARIO 12 DE OCTUBRE	Carmen Martín-Higuera et al
EPI_ISL_3502569	Spain/MD-H12O_943/2021	2021-06-09	Europe	Spain	HOSPITAL UNIVERSITARIO 12 DE OCTUBRE	HOSPITAL UNIVERSITARIO 12 DE OCTUBRE	Carmen Martín-Higuera et al
EPI_ISL_3502763	Spain/MD-H12O_944/2021	2021-06-10	Europe	Spain	HOSPITAL UNIVERSITARIO 12 DE OCTUBRE	HOSPITAL UNIVERSITARIO 12 DE OCTUBRE	Carmen Martín-Higuera et al
EPI_ISL_3502570	Spain/MD-H12O_945/2021	2021-06-09	Europe	Spain	HOSPITAL UNIVERSITARIO 12 DE OCTUBRE	HOSPITAL UNIVERSITARIO 12 DE OCTUBRE	Carmen Martín-Higuera et al
EPI_ISL_3502639	Spain/MD-H12O_946/2021	2021-06-10	Europe	Spain	HOSPITAL UNIVERSITARIO 12 DE OCTUBRE	HOSPITAL UNIVERSITARIO 12 DE OCTUBRE	Carmen Martín-Higuera et al
EPI_ISL_3502748	Spain/MD-H12O_947/2021	2021-06-12	Europe	Spain	HOSPITAL UNIVERSITARIO 12 DE OCTUBRE	HOSPITAL UNIVERSITARIO 12 DE OCTUBRE	Carmen Martín-Higuera et al
EPI_ISL_3502629	Spain/MD-H12O_948/2021	2021-06-11	Europe	Spain	HOSPITAL DE FUENLABRADA	HOSPITAL UNIVERSITARIO 12 DE OCTUBRE	Carmen Martín-Higuera et al
EPI_ISL_3502753	Spain/MD-H12O_949/2021	2021-06-15	Europe	Spain	HOSPITAL UNIVERSITARIO 12 DE OCTUBRE	HOSPITAL UNIVERSITARIO 12 DE OCTUBRE	Carmen Martín-Higuera et al
EPI_ISL_3502755	Spain/MD-H12O_950/2021	2021-06-15	Europe	Spain	HOSPITAL UNIVERSITARIO 12 DE OCTUBRE	HOSPITAL UNIVERSITARIO 12 DE OCTUBRE	Carmen Martín-Higuera et al
EPI_ISL_3502752	Spain/MD-H12O_951/2021	2021-06-15	Europe	Spain	HOSPITAL UNIVERSITARIO 12 DE OCTUBRE	HOSPITAL UNIVERSITARIO 12 DE OCTUBRE	Carmen Martín-Higuera et al
EPI_ISL_3502745	Spain/MD-H12O_952/2021	2021-06-16	Europe	Spain	HOSPITAL UNIVERSITARIO 12 DE OCTUBRE	HOSPITAL UNIVERSITARIO 12 DE OCTUBRE	Carmen Martín-Higuera et al
EPI_ISL_3502634	Spain/MD-H12O_953/2021	2021-06-17	Europe	Spain	HOSPITAL UNIVERSITARIO 12 DE OCTUBRE	HOSPITAL UNIVERSITARIO 12 DE OCTUBRE	Carmen Martín-Higuera et al
EPI_ISL_3502747	Spain/MD-H12O_954/2021	2021-06-17	Europe	Spain	HOSPITAL UNIVERSITARIO 12 DE OCTUBRE	HOSPITAL UNIVERSITARIO 12 DE OCTUBRE	Carmen Martín-Higuera et al
EPI_ISL_3502575	Spain/MD-H12O_955/2021	2021-06-17	Europe	Spain	HOSPITAL UNIVERSITARIO 12 DE OCTUBRE	HOSPITAL UNIVERSITARIO 12 DE OCTUBRE	Carmen Martín-Higuera et al
EPI_ISL_3502617	Spain/MD-H12O_956/2021	2021-06-17	Europe	Spain	HOSPITAL UNIVERSITARIO 12 DE OCTUBRE	HOSPITAL UNIVERSITARIO 12 DE OCTUBRE	Carmen Martín-Higuera et al
EPI_ISL_3502509	Spain/MD-H12O_957/2021	2021-06-01	Europe	Spain	HOSPITAL UNIVERSITARIO 12 DE OCTUBRE	HOSPITAL UNIVERSITARIO 12 DE OCTUBRE	Carmen Martín-Higuera et al
EPI_ISL_3502507	Spain/MD-H12O_958/2021	2021-06-02	Europe	Spain	HOSPITAL UNIVERSITARIO 12 DE OCTUBRE	HOSPITAL UNIVERSITARIO 12 DE OCTUBRE	Carmen Martín-Higuera et al
EPI_ISL_3502574	Spain/MD-H12O_959/2021	2021-06-03	Europe	Spain	HOSPITAL UNIVERSITARIO 12 DE OCTUBRE	HOSPITAL UNIVERSITARIO 12 DE OCTUBRE	Carmen Martín-Higuera et al
EPI_ISL_3502506	Spain/MD-H12O_960/2021	2021-06-04	Europe	Spain	HOSPITAL UNIVERSITARIO 12 DE OCTUBRE	HOSPITAL UNIVERSITARIO 12 DE OCTUBRE	Carmen Martín-Higuera et al
EPI_ISL_3502510	Spain/MD-H12O_961/2021	2021-06-07	Europe	Spain	HOSPITAL UNIVERSITARIO 12 DE OCTUBRE	HOSPITAL UNIVERSITARIO 12 DE OCTUBRE	Carmen Martín-Higuera et al
EPI_ISL_3502512	Spain/MD-H12O_962/2021	2021-06-07	Europe	Spain	HOSPITAL UNIVERSITARIO 12 DE OCTUBRE	HOSPITAL UNIVERSITARIO 12 DE OCTUBRE	Carmen Martín-Higuera et al
EPI_ISL_3502505	Spain/MD-H12O_963/2021	2021-06-08	Europe	Spain	HOSPITAL UNIVERSITARIO 12 DE OCTUBRE	HOSPITAL UNIVERSITARIO 12 DE OCTUBRE	Carmen Martín-Higuera et al
EPI_ISL_3502559	Spain/MD-H12O_964/2021	2021-06-09	Europe	Spain	HOSPITAL UNIVERSITARIO 12 DE OCTUBRE	HOSPITAL UNIVERSITARIO 12 DE OCTUBRE	Carmen Martín-Higuera et al
EPI_ISL_3502508	Spain/MD-H12O_965/2021	2021-06-10	Europe	Spain	HOSPITAL UNIVERSITARIO 12 DE OCTUBRE	HOSPITAL UNIVERSITARIO 12 DE OCTUBRE	Carmen Martín-Higuera et al
EPI_ISL_3502511	Spain/MD-H12O_966/2021	2021-06-15	Europe	Spain	HOSPITAL UNIVERSITARIO 12 DE OCTUBRE	HOSPITAL UNIVERSITARIO 12 DE OCTUBRE	Carmen Martín-Higuera et al
EPI_ISL_3502736	Spain/MD-H12O_967/2020	2020-10-21	Europe	Spain	HOSPITAL UNIVERSITARIO 12 DE OCTUBRE	HOSPITAL UNIVERSITARIO 12 DE OCTUBRE	Carmen Martín-Higuera et al
EPI_ISL_3502725	Spain/MD-H12O_968/2021	2021-06-22	Europe	Spain	HOSPITAL DE GETAFE	HOSPITAL UNIVERSITARIO 12 DE OCTUBRE	Carmen Martín-Higuera et al
EPI_ISL_3502626	Spain/MD-H12O_969/2021	2021-06-22	Europe	Spain	HOSPITAL UNIVERSITARIO 12 DE OCTUBRE	HOSPITAL UNIVERSITARIO 12 DE OCTUBRE	Carmen Martín-Higuera et al
EPI_ISL_3502491	Spain/MD-H12O_970/2021	2021-06-29	Europe	Spain	HOSPITAL DE FUENLABRADA	HOSPITAL UNIVERSITARIO 12 DE OCTUBRE	Carmen Martín-Higuera et al
EPI_ISL_3502566	Spain/MD-H12O_971/2021	2021-06-29	Europe	Spain	HOSPITAL DE FUENLABRADA	HOSPITAL UNIVERSITARIO 12 DE OCTUBRE	Carmen Martín-Higuera et al
EPI_ISL_3502495	Spain/MD-H12O_972/2021	2021-06-29	Europe	Spain	HOSPITAL DE FUENLABRADA	HOSPITAL UNIVERSITARIO 12 DE OCTUBRE	Carmen Martín-Higuera et al
EPI_ISL_3502492	Spain/MD-H12O_973/2021	2021-06-29	Europe	Spain	HOSPITAL DE FUENLABRADA	HOSPITAL UNIVERSITARIO 12 DE OCTUBRE	Carmen Martín-Higuera et al
EPI_ISL_3502493	Spain/MD-H12O_974/2021	2021-06-29	Europe	Spain	HOSPITAL DE FUENLABRADA	HOSPITAL UNIVERSITARIO 12 DE OCTUBRE	Carmen Martín-Higuera et al
EPI_ISL_3502494	Spain/MD-H12O_976/2021	2021-06-29	Europe	Spain	HOSPITAL DE FUENLABRADA	HOSPITAL UNIVERSITARIO 12 DE OCTUBRE	Carmen Martín-Higuera et al
EPI_ISL_3502718	Spain/MD-H12O_977/2021	2021-06-29	Europe	Spain	HOSPITAL SEVERO OCHOA	HOSPITAL UNIVERSITARIO 12 DE OCTUBRE	Carmen Martín-Higuera et al
EPI_ISL_3502719	Spain/MD-H12O_978/2021	2021-06-29	Europe	Spain	HOSPITAL SEVERO OCHOA	HOSPITAL UNIVERSITARIO 12 DE OCTUBRE	Carmen Martín-Higuera et al
EPI_ISL_3502625	Spain/MD-H12O_979/2021	2021-06-29	Europe	Spain	HOSPITAL SEVERO OCHOA	HOSPITAL UNIVERSITARIO 12 DE OCTUBRE	Carmen Martín-Higuera et al
EPI_ISL_3502623	Spain/MD-H12O_980/2021	2021-06-29	Europe	Spain	HOSPITAL SEVERO OCHOA	HOSPITAL UNIVERSITARIO 12 DE OCTUBRE	Carmen Martín-Higuera et al
EPI_ISL_3502616	Spain/MD-H12O_981/2021	2021-06-29	Europe	Spain	HOSPITAL SEVERO OCHOA	HOSPITAL UNIVERSITARIO 12 DE OCTUBRE	Carmen Martín-Higuera et al
EPI_ISL_3502720	Spain/MD-H12O_982/2021	2021-07-02	Europe	Spain	HOSPITAL SEVERO OCHOA	HOSPITAL UNIVERSITARIO 12 DE OCTUBRE	Carmen Martín-Higuera et al
EPI_ISL_3502565	Spain/MD-H12O_983/2021	2021-07-02	Europe	Spain	HOSPITAL SEVERO OCHOA	HOSPITAL UNIVERSITARIO 12 DE OCTUBRE	Carmen Martín-Higuera et al
EPI_ISL_3502624	Spain/MD-H12O_984/2021	2021-07-02	Europe	Spain	HOSPITAL SEVERO OCHOA	HOSPITAL UNIVERSITARIO 12 DE OCTUBRE	Carmen Martín-Higuera et al
EPI_ISL_3502496	Spain/MD-H12O_985/2021	2021-07-02	Europe	Spain	HOSPITAL SEVERO OCHOA	HOSPITAL UNIVERSITARIO 12 DE OCTUBRE	Carmen Martín-Higuera et al
EPI_ISL_3502721	Spain/MD-H12O_986/2021	2021-07-05	Europe	Spain	HOSPITAL UNIVERSITARIO 12 DE OCTUBRE	HOSPITAL UNIVERSITARIO 12 DE OCTUBRE	Carmen Martín-Higuera et al
EPI_ISL_3532471	Spain/MD-H12O_987/2021	2021-06-29	Europe	Spain	HOSPITAL UNIVERSITARIO 12 DE OCTUBRE	HOSPITAL UNIVERSITARIO 12 DE OCTUBRE	Carmen Martín-Higuera et al
EPI_ISL_3502612	Spain/MD-H12O_988/2021	2021-06-29	Europe	Spain	HOSPITAL UNIVERSITARIO 12 DE OCTUBRE	HOSPITAL UNIVERSITARIO 12 DE OCTUBRE	Carmen Martín-Higuera et al
EPI_ISL_3502562	Spain/MD-H12O_989/2021	2021-06-26	Europe	Spain	HOSPITAL UNIVERSITARIO 12 DE OCTUBRE	HOSPITAL UNIVERSITARIO 12 DE OCTUBRE	Carmen Martín-Higuera et al
EPI_ISL_3502601	Spain/MD-H12O_990/2021	2021-07-01	Europe	Spain	HOSPITAL UNIVERSITARIO 12 DE OCTUBRE	HOSPITAL UNIVERSITARIO 12 DE OCTUBRE	Carmen Martín-Higuera et al
EPI_ISL_3502608	Spain/MD-H12O_991/2021	2021-07-03	Europe	Spain	HOSPITAL UNIVERSITARIO 12 DE OCTUBRE	HOSPITAL UNIVERSITARIO 12 DE OCTUBRE	Carmen Martín-Higuera et al
EPI_ISL_3502609	Spain/MD-H12O_992/2021	2021-06-29	Europe	Spain	HOSPITAL UNIVERSITARIO 12 DE OCTUBRE	HOSPITAL UNIVERSITARIO 12 DE OCTUBRE	Carmen Martín-Higuera et al
EPI_ISL_3502600	Spain/MD-H12O_993/2021	2021-07-02	Europe	Spain	HOSPITAL UNIVERSITARIO 12 DE OCTUBRE	HOSPITAL UNIVERSITARIO 12 DE OCTUBRE	Carmen Martín-Higuera et al
EPI_ISL_3502521	Spain/MD-H12O_994/2021	2021-06-30	Europe	Spain	HOSPITAL UNIVERSITARIO 12 DE OCTUBRE	HOSPITAL UNIVERSITARIO 12 DE OCTUBRE	Carmen Martín-Higuera et al
EPI_ISL_3502604	Spain/MD-H12O_995/2021	2021-06-29	Europe	Spain	HOSPITAL UNIVERSITARIO 12 DE OCTUBRE	HOSPITAL UNIVERSITARIO 12 DE OCTUBRE	Carmen Martín-Higuera et al
EPI_ISL_3502563	Spain/MD-H12O_996/2021	2021-06-22	Europe	Spain	HOSPITAL UNIVERSITARIO 12 DE OCTUBRE	HOSPITAL UNIVERSITARIO 12 DE OCTUBRE	Carmen Martín-Higuera et al
EPI_ISL_3502564	Spain/MD-H12O_997/2021	2021-06-25	Europe	Spain	HOSPITAL UNIVERSITARIO 12 DE OCTUBRE	HOSPITAL UNIVERSITARIO 12 DE OCTUBRE	Carmen Martín-Higuera et al
EPI_ISL_3502606	Spain/MD-H12O_998/2021	2021-06-25	Europe	Spain	HOSPITAL UNIVERSITARIO 12 DE OCTUBRE	HOSPITAL UNIVERSITARIO 12 DE OCTUBRE	Carmen Martín-Higuera et al
EPI_ISL_3502605	Spain/MD-H12O_999/2021	2021-06-25	Europe	Spain	HOSPITAL UNIVERSITARIO 12 DE OCTUBRE	HOSPITAL UNIVERSITARIO 12 DE OCTUBRE	Carmen Martín-Higuera et al
EPI_ISL_1184497	Spain/MD-HGUGM-420540/2021	2021-02-20	Europe	Spain	Hospital General Universitario Gregorio Marañón	Hospital General Universitario Gregorio Marañón	Sergio Buenestado Serrano et al
EPI_ISL_1180272	Spain/MD-HGUGM-420700/2021	2021-02-20	Europe	Spain	Hospital General Universitario Gregorio Marañón	Hospital General Universitario Gregorio Marañón	“Sergio Buenestado Serrano et al
EPI_ISL_1185847	Spain/MD-HGUGM-420794/2021	2021-02-20	Europe	Spain	Hospital General Universitario Gregorio Marañón	Hospital General Universitario Gregorio Marañón	Sergio Buenestado Serrano et al
EPI_ISL_1184487	Spain/MD-HGUGM-420882/2021	2021-02-20	Europe	Spain	Hospital General Universitario Gregorio Marañón	Hospital General Universitario Gregorio Marañón	Sergio Buenestado Serrano et al
EPI_ISL_1184502	Spain/MD-HGUGM-420884/2021	2021-02-20	Europe	Spain	Hospital General Universitario Gregorio Marañón	Hospital General Universitario Gregorio Marañón	Sergio Buenestado Serrano et al
EPI_ISL_1184496	Spain/MD-HGUGM-422376/2021	2021-02-23	Europe	Spain	Hospital General Universitario Gregorio Marañón	Hospital General Universitario Gregorio Marañón	Sergio Buenestado Serrano et al
EPI_ISL_1184470	Spain/MD-HGUGM-422756/2021	2021-02-22	Europe	Spain	Hospital General Universitario Gregorio Marañón	Hospital General Universitario Gregorio Marañón	Sergio Buenestado Serrano et al
EPI_ISL_1180274	Spain/MD-HGUGM-422803/2021	2021-02-22	Europe	Spain	Hospital General Universitario Gregorio Marañón	Hospital General Universitario Gregorio Marañón	“Sergio Buenestado Serrano et al
EPI_ISL_1180273	Spain/MD-HGUGM-422856/2021	2021-02-22	Europe	Spain	Hospital General Universitario Gregorio Marañón	Hospital General Universitario Gregorio Marañón	“Sergio Buenestado Serrano et al
EPI_ISL_1180275	Spain/MD-HGUGM-422944/2021	2021-02-22	Europe	Spain	Hospital General Universitario Gregorio Marañón	Hospital General Universitario Gregorio Marañón	“Sergio Buenestado Serrano et al
EPI_ISL_1180276	Spain/MD-HGUGM-422945/2021	2021-02-22	Europe	Spain	Hospital General Universitario Gregorio Marañón	Hospital General Universitario Gregorio Marañón	“Sergio Buenestado Serrano et al
EPI_ISL_1184471	Spain/MD-HGUGM-428005/2021	2021-02-19	Europe	Spain	Hospital General Universitario Gregorio Marañón	Hospital General Universitario Gregorio Marañón	Sergio Buenestado Serrano et al
EPI_ISL_1184500	Spain/MD-HGUGM-428355/2021	2021-02-19	Europe	Spain	Hospital General Universitario Gregorio Marañón	Hospital General Universitario Gregorio Marañón	Sergio Buenestado Serrano et al
EPI_ISL_1184499	Spain/MD-HGUGM-428567/2021	2021-02-19	Europe	Spain	Hospital General Universitario Gregorio Marañón	Hospital General Universitario Gregorio Marañón	Sergio Buenestado Serrano et al
EPI_ISL_1184482	Spain/MD-HGUGM-428886/2021	2021-02-19	Europe	Spain	Hospital General Universitario Gregorio Marañón	Hospital General Universitario Gregorio Marañón	Sergio Buenestado Serrano et al
EPI_ISL_1233407	Spain/MD-HGUGM-430491/2021	2021-02-26	Europe	Spain	Hospital General Universitario Gregorio Marañón	Hospital General Universitario Gregorio Marañón	Sergio Buenestado Serrano et al
EPI_ISL_1233415	Spain/MD-HGUGM-430565/2021	2021-02-26	Europe	Spain	Hospital General Universitario Gregorio Marañón	Hospital General Universitario Gregorio Marañón	Sergio Buenestado Serrano et al
EPI_ISL_1233419	Spain/MD-HGUGM-430769/2021	2021-02-27	Europe	Spain	Hospital General Universitario Gregorio Marañón	Hospital General Universitario Gregorio Marañón	Sergio Buenestado Serrano et al
EPI_ISL_1233377	Spain/MD-HGUGM-432220/2021	2021-03-01	Europe	Spain	Hospital General Universitario Gregorio Marañón	Hospital General Universitario Gregorio Marañón	Sergio Buenestado Serrano et al
EPI_ISL_1233403	Spain/MD-HGUGM-432430/2021	2021-02-28	Europe	Spain	Hospital General Universitario Gregorio Marañón	Hospital General Universitario Gregorio Marañón	Sergio Buenestado Serrano et al
EPI_ISL_1233382	Spain/MD-HGUGM-432540/2021	2021-02-28	Europe	Spain	Hospital General Universitario Gregorio Marañón	Hospital General Universitario Gregorio Marañón	Sergio Buenestado Serrano et al
EPI_ISL_1233388	Spain/MD-HGUGM-432570/2021	2021-02-28	Europe	Spain	Hospital General Universitario Gregorio Marañón	Hospital General Universitario Gregorio Marañón	Sergio Buenestado Serrano et al
EPI_ISL_1233396	Spain/MD-HGUGM-432705/2021	2021-03-01	Europe	Spain	Hospital General Universitario Gregorio Marañón	Hospital General Universitario Gregorio Marañón	Sergio Buenestado Serrano et al
EPI_ISL_1233410	Spain/MD-HGUGM-432709/2021	2021-03-01	Europe	Spain	Hospital General Universitario Gregorio Marañón	Hospital General Universitario Gregorio Marañón	Sergio Buenestado Serrano et al
EPI_ISL_1233414	Spain/MD-HGUGM-433152/2021	2021-03-02	Europe	Spain	Hospital General Universitario Gregorio Marañón	Hospital General Universitario Gregorio Marañón	Sergio Buenestado Serrano et al
EPI_ISL_1233390	Spain/MD-HGUGM-433201/2021	2021-03-02	Europe	Spain	Hospital General Universitario Gregorio Marañón	Hospital General Universitario Gregorio Marañón	Sergio Buenestado Serrano et al
EPI_ISL_1233819	Spain/MD-HGUGM-433328/2021	2021-03-03	Europe	Spain	Hospital General Universitario Gregorio Marañón	Hospital General Universitario Gregorio Marañón	Darío García de Viedma et al
EPI_ISL_1233416	Spain/MD-HGUGM-433470/2021	2021-03-02	Europe	Spain	Hospital General Universitario Gregorio Marañón	Hospital General Universitario Gregorio Marañón	Sergio Buenestado Serrano et al
EPI_ISL_1233393	Spain/MD-HGUGM-433565/2021	2021-03-02	Europe	Spain	Hospital General Universitario Gregorio Marañón	Hospital General Universitario Gregorio Marañón	Sergio Buenestado Serrano et al
EPI_ISL_1233873	Spain/MD-HGUGM-433570/2021	2021-03-02	Europe	Spain	Hospital General Universitario Gregorio Marañón	Hospital General Universitario Gregorio Marañón	Darío García de Viedma et al
EPI_ISL_1233406	Spain/MD-HGUGM-433582/2021	2021-03-02	Europe	Spain	Hospital General Universitario Gregorio Marañón	Hospital General Universitario Gregorio Marañón	Sergio Buenestado Serrano et al
EPI_ISL_1233401	Spain/MD-HGUGM-433584/2021	2021-03-02	Europe	Spain	Hospital General Universitario Gregorio Marañón	Hospital General Universitario Gregorio Marañón	Sergio Buenestado Serrano et al
EPI_ISL_1233379	Spain/MD-HGUGM-433663/2021	2021-03-02	Europe	Spain	Hospital General Universitario Gregorio Marañón	Hospital General Universitario Gregorio Marañón	Sergio Buenestado Serrano et al
EPI_ISL_1233391	Spain/MD-HGUGM-433667/2021	2021-03-02	Europe	Spain	Hospital General Universitario Gregorio Marañón	Hospital General Universitario Gregorio Marañón	Sergio Buenestado Serrano et al
EPI_ISL_1233395	Spain/MD-HGUGM-433682/2021	2021-03-02	Europe	Spain	Hospital General Universitario Gregorio Marañón	Hospital General Universitario Gregorio Marañón	Sergio Buenestado Serrano et al
EPI_ISL_1233386	Spain/MD-HGUGM-433989/2021	2021-03-02	Europe	Spain	Hospital General Universitario Gregorio Marañón	Hospital General Universitario Gregorio Marañón	Sergio Buenestado Serrano et al
EPI_ISL_1233399	Spain/MD-HGUGM-433993/2021	2021-03-02	Europe	Spain	Hospital General Universitario Gregorio Marañón	Hospital General Universitario Gregorio Marañón	Sergio Buenestado Serrano et al
EPI_ISL_1184501	Spain/MD-HGUGM-434073/2021	2021-02-23	Europe	Spain	Hospital General Universitario Gregorio Marañón	Hospital General Universitario Gregorio Marañón	Sergio Buenestado Serrano et al
EPI_ISL_1184489	Spain/MD-HGUGM-434085/2021	2021-02-23	Europe	Spain	Hospital General Universitario Gregorio Marañón	Hospital General Universitario Gregorio Marañón	Sergio Buenestado Serrano et al
EPI_ISL_1184493	Spain/MD-HGUGM-434510/2021	2021-02-23	Europe	Spain	Hospital General Universitario Gregorio Marañón	Hospital General Universitario Gregorio Marañón	Sergio Buenestado Serrano et al
EPI_ISL_1184469	Spain/MD-HGUGM-434732/2021	2021-02-23	Europe	Spain	Hospital General Universitario Gregorio Marañón	Hospital General Universitario Gregorio Marañón	Sergio Buenestado Serrano et al
EPI_ISL_1184483	Spain/MD-HGUGM-434741/2021	2021-02-23	Europe	Spain	Hospital General Universitario Gregorio Marañón	Hospital General Universitario Gregorio Marañón	Sergio Buenestado Serrano et al
EPI_ISL_1180277	Spain/MD-HGUGM-434784/2021	2021-02-23	Europe	Spain	Hospital General Universitario Gregorio Marañón	Hospital General Universitario Gregorio Marañón	“Sergio Buenestado Serrano et al
EPI_ISL_1184503	Spain/MD-HGUGM-434811/2021	2021-02-23	Europe	Spain	Hospital General Universitario Gregorio Marañón	Hospital General Universitario Gregorio Marañón	Sergio Buenestado Serrano et al
EPI_ISL_1184498	Spain/MD-HGUGM-434845/2021	2021-02-23	Europe	Spain	Hospital General Universitario Gregorio Marañón	Hospital General Universitario Gregorio Marañón	Sergio Buenestado Serrano et al
EPI_ISL_1184479	Spain/MD-HGUGM-434976/2021	2021-02-23	Europe	Spain	Hospital General Universitario Gregorio Marañón	Hospital General Universitario Gregorio Marañón	Sergio Buenestado Serrano et al
EPI_ISL_1184495	Spain/MD-HGUGM-436251/2021	2021-02-25	Europe	Spain	Hospital General Universitario Gregorio Marañón	Hospital General Universitario Gregorio Marañón	Sergio Buenestado Serrano et al
EPI_ISL_1184491	Spain/MD-HGUGM-436266/2021	2021-02-25	Europe	Spain	Hospital General Universitario Gregorio Marañón	Hospital General Universitario Gregorio Marañón	Sergio Buenestado Serrano et al
EPI_ISL_1184474	Spain/MD-HGUGM-436456/2021	2021-02-24	Europe	Spain	Hospital General Universitario Gregorio Marañón	Hospital General Universitario Gregorio Marañón	Sergio Buenestado Serrano et al
EPI_ISL_1184478	Spain/MD-HGUGM-436674/2021	2021-02-24	Europe	Spain	Hospital General Universitario Gregorio Marañón	Hospital General Universitario Gregorio Marañón	Sergio Buenestado Serrano et al
EPI_ISL_1184488	Spain/MD-HGUGM-436677/2021	2021-02-24	Europe	Spain	Hospital General Universitario Gregorio Marañón	Hospital General Universitario Gregorio Marañón	Sergio Buenestado Serrano et al
EPI_ISL_1184472	Spain/MD-HGUGM-436787/2021	2021-02-24	Europe	Spain	Hospital General Universitario Gregorio Marañón	Hospital General Universitario Gregorio Marañón	Sergio Buenestado Serrano et al
EPI_ISL_1184475	Spain/MD-HGUGM-436798/2021	2021-02-24	Europe	Spain	Hospital General Universitario Gregorio Marañón	Hospital General Universitario Gregorio Marañón	Sergio Buenestado Serrano et al
EPI_ISL_1180278	Spain/MD-HGUGM-436960/2021	2021-02-24	Europe	Spain	Hospital General Universitario Gregorio Marañón	Hospital General Universitario Gregorio Marañón	“Sergio Buenestado Serrano et al
EPI_ISL_1184492	Spain/MD-HGUGM-436968/2021	2021-02-24	Europe	Spain	Hospital General Universitario Gregorio Marañón	Hospital General Universitario Gregorio Marañón	Sergio Buenestado Serrano et al
EPI_ISL_1184477	Spain/MD-HGUGM-436972/2021	2021-02-24	Europe	Spain	Hospital General Universitario Gregorio Marañón	Hospital General Universitario Gregorio Marañón	Sergio Buenestado Serrano et al
EPI_ISL_1233381	Spain/MD-HGUGM-438191/2021	2021-02-26	Europe	Spain	Hospital General Universitario Gregorio Marañón	Hospital General Universitario Gregorio Marañón	Sergio Buenestado Serrano et al
EPI_ISL_1233394	Spain/MD-HGUGM-438278/2021	2021-02-26	Europe	Spain	Hospital General Universitario Gregorio Marañón	Hospital General Universitario Gregorio Marañón	Sergio Buenestado Serrano et al
EPI_ISL_1233411	Spain/MD-HGUGM-438288/2021	2021-02-26	Europe	Spain	Hospital General Universitario Gregorio Marañón	Hospital General Universitario Gregorio Marañón	Sergio Buenestado Serrano et al
EPI_ISL_1233400	Spain/MD-HGUGM-438313/2021	2021-02-26	Europe	Spain	Hospital General Universitario Gregorio Marañón	Hospital General Universitario Gregorio Marañón	Sergio Buenestado Serrano et al
EPI_ISL_1184485	Spain/MD-HGUGM-438636/2021	2021-02-25	Europe	Spain	Hospital General Universitario Gregorio Marañón	Hospital General Universitario Gregorio Marañón	Sergio Buenestado Serrano et al
EPI_ISL_1184476	Spain/MD-HGUGM-438753/2021	2021-02-25	Europe	Spain	Hospital General Universitario Gregorio Marañón	Hospital General Universitario Gregorio Marañón	Sergio Buenestado Serrano et al
EPI_ISL_1233422	Spain/MD-HGUGM-438838/2021	2021-02-26	Europe	Spain	Hospital General Universitario Gregorio Marañón	Hospital General Universitario Gregorio Marañón	Sergio Buenestado Serrano et al
EPI_ISL_3190068	Spain/MD-HGUGM-4400219/2020	2020-03-14	Europe	Spain	Hospital General Universitario Gregorio Marañón	Hospital General Universitario Gregorio Marañón	Sergio Buenestado Serrano et al
EPI_ISL_1201226	Spain/MD-HGUGM-441067/2021	2021-01-05	Europe	Spain	Hospital General Universitario Gregorio Marañón	Hospital General Universitario Gregorio Marañón	“Sergio Buenestado Serrano et al
EPI_ISL_1201227	Spain/MD-HGUGM-441255/2021	2021-01-05	Europe	Spain	Hospital General Universitario Gregorio Marañón	Hospital General Universitario Gregorio Marañón	“Sergio Buenestado Serrano et al
EPI_ISL_1201269	Spain/MD-HGUGM-441560/2021	2021-01-05	Europe	Spain	Hospital General Universitario Gregorio Marañón	Hospital General Universitario Gregorio Marañón	“Sergio Buenestado Serrano et al
EPI_ISL_1201225	Spain/MD-HGUGM-441568/2021	2021-01-05	Europe	Spain	Hospital General Universitario Gregorio Marañón	Hospital General Universitario Gregorio Marañón	“Sergio Buenestado Serrano et al
EPI_ISL_1201259	Spain/MD-HGUGM-441689/2021	2021-01-05	Europe	Spain	Hospital General Universitario Gregorio Marañón	Hospital General Universitario Gregorio Marañón	“Sergio Buenestado Serrano et al
EPI_ISL_1201219	Spain/MD-HGUGM-442247/2021	2021-01-07	Europe	Spain	Hospital General Universitario Gregorio Marañón	Hospital General Universitario Gregorio Marañón	“Sergio Buenestado Serrano et al
EPI_ISL_1201222	Spain/MD-HGUGM-442727/2021	2021-01-06	Europe	Spain	Hospital General Universitario Gregorio Marañón	Hospital General Universitario Gregorio Marañón	“Sergio Buenestado Serrano et al
EPI_ISL_1201224	Spain/MD-HGUGM-442904/2021	2021-01-06	Europe	Spain	Hospital General Universitario Gregorio Marañón	Hospital General Universitario Gregorio Marañón	“Sergio Buenestado Serrano et al
EPI_ISL_1201223	Spain/MD-HGUGM-442952/2021	2021-01-06	Europe	Spain	Hospital General Universitario Gregorio Marañón	Hospital General Universitario Gregorio Marañón	“Sergio Buenestado Serrano et al
EPI_ISL_1201265	Spain/MD-HGUGM-445914/2021	2021-01-02	Europe	Spain	Hospital General Universitario Gregorio Marañón	Hospital General Universitario Gregorio Marañón	“Sergio Buenestado Serrano et al
EPI_ISL_1201228	Spain/MD-HGUGM-447119/2021	2021-01-04	Europe	Spain	Hospital General Universitario Gregorio Marañón	Hospital General Universitario Gregorio Marañón	“Sergio Buenestado Serrano et al
EPI_ISL_1201229	Spain/MD-HGUGM-447361/2021	2021-01-04	Europe	Spain	Hospital General Universitario Gregorio Marañón	Hospital General Universitario Gregorio Marañón	“Sergio Buenestado Serrano et al
EPI_ISL_1201270	Spain/MD-HGUGM-447364/2021	2021-01-04	Europe	Spain	Hospital General Universitario Gregorio Marañón	Hospital General Universitario Gregorio Marañón	“Sergio Buenestado Serrano et al
EPI_ISL_1201250	Spain/MD-HGUGM-451348/2021	2021-01-13	Europe	Spain	Hospital General Universitario Gregorio Marañón	Hospital General Universitario Gregorio Marañón	“Sergio Buenestado Serrano et al
EPI_ISL_1201271	Spain/MD-HGUGM-451661/2021	2021-01-12	Europe	Spain	Hospital General Universitario Gregorio Marañón	Hospital General Universitario Gregorio Marañón	“Sergio Buenestado Serrano et al
EPI_ISL_1201251	Spain/MD-HGUGM-451760/2021	2021-01-12	Europe	Spain	Hospital General Universitario Gregorio Marañón	Hospital General Universitario Gregorio Marañón	“Sergio Buenestado Serrano et al
EPI_ISL_1201261	Spain/MD-HGUGM-451765/2021	2021-01-12	Europe	Spain	Hospital General Universitario Gregorio Marañón	Hospital General Universitario Gregorio Marañón	“Sergio Buenestado Serrano et al
EPI_ISL_1201262	Spain/MD-HGUGM-451774/2021	2021-01-12	Europe	Spain	Hospital General Universitario Gregorio Marañón	Hospital General Universitario Gregorio Marañón	“Sergio Buenestado Serrano et al
EPI_ISL_1201249	Spain/MD-HGUGM-451941/2021	2021-01-13	Europe	Spain	Hospital General Universitario Gregorio Marañón	Hospital General Universitario Gregorio Marañón	“Sergio Buenestado Serrano et al
EPI_ISL_1201279	Spain/MD-HGUGM-452262/2021	2021-01-14	Europe	Spain	Hospital General Universitario Gregorio Marañón	Hospital General Universitario Gregorio Marañón	“Sergio Buenestado Serrano et al
EPI_ISL_1180261	Spain/MD-HGUGM-452278/2021	2021-01-14	Europe	Spain	Hospital General Universitario Gregorio Marañón	Hospital General Universitario Gregorio Marañón	“Sergio Buenestado Serrano et al
EPI_ISL_1201238	Spain/MD-HGUGM-452390/2021	2021-01-15	Europe	Spain	Hospital General Universitario Gregorio Marañón	Hospital General Universitario Gregorio Marañón	“Sergio Buenestado Serrano et al
EPI_ISL_1201246	Spain/MD-HGUGM-452820/2021	2021-01-14	Europe	Spain	Hospital General Universitario Gregorio Marañón	Hospital General Universitario Gregorio Marañón	“Sergio Buenestado Serrano et al
EPI_ISL_1201247	Spain/MD-HGUGM-452961/2021	2021-01-14	Europe	Spain	Hospital General Universitario Gregorio Marañón	Hospital General Universitario Gregorio Marañón	“Sergio Buenestado Serrano et al
EPI_ISL_1201268	Spain/MD-HGUGM-455010/2021	2021-01-08	Europe	Spain	Hospital General Universitario Gregorio Marañón	Hospital General Universitario Gregorio Marañón	“Sergio Buenestado Serrano et al
EPI_ISL_1201216	Spain/MD-HGUGM-455017/2021	2021-01-08	Europe	Spain	Hospital General Universitario Gregorio Marañón	Hospital General Universitario Gregorio Marañón	“Sergio Buenestado Serrano et al
EPI_ISL_1201257	Spain/MD-HGUGM-455065/2021	2021-01-08	Europe	Spain	Hospital General Universitario Gregorio Marañón	Hospital General Universitario Gregorio Marañón	“Sergio Buenestado Serrano et al
EPI_ISL_1201217	Spain/MD-HGUGM-455223/2021	2021-01-08	Europe	Spain	Hospital General Universitario Gregorio Marañón	Hospital General Universitario Gregorio Marañón	“Sergio Buenestado Serrano et al
EPI_ISL_1201258	Spain/MD-HGUGM-455289/2021	2021-01-08	Europe	Spain	Hospital General Universitario Gregorio Marañón	Hospital General Universitario Gregorio Marañón	“Sergio Buenestado Serrano et al
EPI_ISL_1201220	Spain/MD-HGUGM-455471/2021	2021-01-07	Europe	Spain	Hospital General Universitario Gregorio Marañón	Hospital General Universitario Gregorio Marañón	“Sergio Buenestado Serrano et al
EPI_ISL_1201218	Spain/MD-HGUGM-457515/2021	2021-01-08	Europe	Spain	Hospital General Universitario Gregorio Marañón	Hospital General Universitario Gregorio Marañón	“Sergio Buenestado Serrano et al
EPI_ISL_1201255	Spain/MD-HGUGM-457609/2021	2021-01-09	Europe	Spain	Hospital General Universitario Gregorio Marañón	Hospital General Universitario Gregorio Marañón	“Sergio Buenestado Serrano et al
EPI_ISL_1201256	Spain/MD-HGUGM-457614/2021	2021-01-09	Europe	Spain	Hospital General Universitario Gregorio Marañón	Hospital General Universitario Gregorio Marañón	“Sergio Buenestado Serrano et al
EPI_ISL_1201267	Spain/MD-HGUGM-457618/2021	2021-01-09	Europe	Spain	Hospital General Universitario Gregorio Marañón	Hospital General Universitario Gregorio Marañón	“Sergio Buenestado Serrano et al
EPI_ISL_1201264	Spain/MD-HGUGM-458127/2021	2021-01-11	Europe	Spain	Hospital General Universitario Gregorio Marañón	Hospital General Universitario Gregorio Marañón	“Sergio Buenestado Serrano et al
EPI_ISL_3190058	Spain/MD-HGUGM-4601299/2020	2020-08-12	Europe	Spain	Hospital General Universitario Gregorio Marañón	Hospital General Universitario Gregorio Marañón	Sergio Buenestado Serrano et al
EPI_ISL_2401190	Spain/MD-HGUGM-461193/2021	2021-01-19	Europe	Spain	Hospital General Universitario Gregorio Marañón	Hospital General Universitario Gregorio Marañón	Sergio Buenestado Serrano et al
EPI_ISL_2401192	Spain/MD-HGUGM-461232/2021	2021-01-19	Europe	Spain	Hospital General Universitario Gregorio Marañón	Hospital General Universitario Gregorio Marañón	Sergio Buenestado Serrano et al
EPI_ISL_2401191	Spain/MD-HGUGM-461293/2021	2021-01-19	Europe	Spain	Hospital General Universitario Gregorio Marañón	Hospital General Universitario Gregorio Marañón	Sergio Buenestado Serrano et al
EPI_ISL_2401193	Spain/MD-HGUGM-461344/2021	2021-01-19	Europe	Spain	Hospital General Universitario Gregorio Marañón	Hospital General Universitario Gregorio Marañón	Sergio Buenestado Serrano et al
EPI_ISL_2401189	Spain/MD-HGUGM-461672/2021	2021-01-19	Europe	Spain	Hospital General Universitario Gregorio Marañón	Hospital General Universitario Gregorio Marañón	Sergio Buenestado Serrano et al
EPI_ISL_2401195	Spain/MD-HGUGM-462376/2021	2021-01-20	Europe	Spain	Hospital General Universitario Gregorio Marañón	Hospital General Universitario Gregorio Marañón	Sergio Buenestado Serrano et al
EPI_ISL_2401194	Spain/MD-HGUGM-462628/2021	2021-01-20	Europe	Spain	Hospital General Universitario Gregorio Marañón	Hospital General Universitario Gregorio Marañón	Sergio Buenestado Serrano et al
EPI_ISL_3190055	Spain/MD-HGUGM-4628312/2020	2020-08-22	Europe	Spain	Hospital General Universitario Gregorio Marañón	Hospital General Universitario Gregorio Marañón	Sergio Buenestado Serrano et al
EPI_ISL_3190069	Spain/MD-HGUGM-4628949/2020	2020-08-21	Europe	Spain	Hospital General Universitario Gregorio Marañón	Hospital General Universitario Gregorio Marañón	Sergio Buenestado Serrano et al
EPI_ISL_1201266	Spain/MD-HGUGM-464030/2021	2021-01-16	Europe	Spain	Hospital General Universitario Gregorio Marañón	Hospital General Universitario Gregorio Marañón	“Sergio Buenestado Serrano et al
EPI_ISL_1201276	Spain/MD-HGUGM-464050/2021	2021-01-15	Europe	Spain	Hospital General Universitario Gregorio Marañón	Hospital General Universitario Gregorio Marañón	“Sergio Buenestado Serrano et al
EPI_ISL_1201231	Spain/MD-HGUGM-464149/2021	2021-01-16	Europe	Spain	Hospital General Universitario Gregorio Marañón	Hospital General Universitario Gregorio Marañón	“Sergio Buenestado Serrano et al
EPI_ISL_1201232	Spain/MD-HGUGM-464175/2021	2021-01-16	Europe	Spain	Hospital General Universitario Gregorio Marañón	Hospital General Universitario Gregorio Marañón	“Sergio Buenestado Serrano et al
EPI_ISL_1201233	Spain/MD-HGUGM-464373/2021	2021-01-16	Europe	Spain	Hospital General Universitario Gregorio Marañón	Hospital General Universitario Gregorio Marañón	“Sergio Buenestado Serrano et al
EPI_ISL_1201234	Spain/MD-HGUGM-464386/2021	2021-01-16	Europe	Spain	Hospital General Universitario Gregorio Marañón	Hospital General Universitario Gregorio Marañón	“Sergio Buenestado Serrano et al
EPI_ISL_1201239	Spain/MD-HGUGM-464814/2021	2021-01-15	Europe	Spain	Hospital General Universitario Gregorio Marañón	Hospital General Universitario Gregorio Marañón	“Sergio Buenestado Serrano et al
EPI_ISL_1201240	Spain/MD-HGUGM-464815/2021	2021-01-15	Europe	Spain	Hospital General Universitario Gregorio Marañón	Hospital General Universitario Gregorio Marañón	“Sergio Buenestado Serrano et al
EPI_ISL_1201241	Spain/MD-HGUGM-464816/2021	2021-01-15	Europe	Spain	Hospital General Universitario Gregorio Marañón	Hospital General Universitario Gregorio Marañón	“Sergio Buenestado Serrano et al
EPI_ISL_1201242	Spain/MD-HGUGM-464818/2021	2021-01-15	Europe	Spain	Hospital General Universitario Gregorio Marañón	Hospital General Universitario Gregorio Marañón	“Sergio Buenestado Serrano et al
EPI_ISL_1201243	Spain/MD-HGUGM-464819/2021	2021-01-15	Europe	Spain	Hospital General Universitario Gregorio Marañón	Hospital General Universitario Gregorio Marañón	“Sergio Buenestado Serrano et al
EPI_ISL_1201244	Spain/MD-HGUGM-464951/2021	2021-01-15	Europe	Spain	Hospital General Universitario Gregorio Marañón	Hospital General Universitario Gregorio Marañón	“Sergio Buenestado Serrano et al
EPI_ISL_1201245	Spain/MD-HGUGM-464963/2021	2021-01-15	Europe	Spain	Hospital General Universitario Gregorio Marañón	Hospital General Universitario Gregorio Marañón	“Sergio Buenestado Serrano et al
EPI_ISL_3190056	Spain/MD-HGUGM-4649753/2020	2020-06-19	Europe	Spain	Hospital General Universitario Gregorio Marañón	Hospital General Universitario Gregorio Marañón	Sergio Buenestado Serrano et al
EPI_ISL_1201275	Spain/MD-HGUGM-464994/2021	2021-01-15	Europe	Spain	Hospital General Universitario Gregorio Marañón	Hospital General Universitario Gregorio Marañón	“Sergio Buenestado Serrano et al
EPI_ISL_1201230	Spain/MD-HGUGM-467015/2021	2021-01-17	Europe	Spain	Hospital General Universitario Gregorio Marañón	Hospital General Universitario Gregorio Marañón	“Sergio Buenestado Serrano et al
EPI_ISL_1201260	Spain/MD-HGUGM-467022/2021	2021-01-17	Europe	Spain	Hospital General Universitario Gregorio Marañón	Hospital General Universitario Gregorio Marañón	“Sergio Buenestado Serrano et al
EPI_ISL_1201235	Spain/MD-HGUGM-467520/2021	2021-01-16	Europe	Spain	Hospital General Universitario Gregorio Marañón	Hospital General Universitario Gregorio Marañón	“Sergio Buenestado Serrano et al
EPI_ISL_1201236	Spain/MD-HGUGM-467702/2021	2021-01-16	Europe	Spain	Hospital General Universitario Gregorio Marañón	Hospital General Universitario Gregorio Marañón	“Sergio Buenestado Serrano et al
EPI_ISL_1201237	Spain/MD-HGUGM-467734/2021	2021-01-16	Europe	Spain	Hospital General Universitario Gregorio Marañón	Hospital General Universitario Gregorio Marañón	“Sergio Buenestado Serrano et al
EPI_ISL_2401186	Spain/MD-HGUGM-467760/2021	2021-01-16	Europe	Spain	Hospital General Universitario Gregorio Marañón	Hospital General Universitario Gregorio Marañón	Sergio Buenestado Serrano et al
EPI_ISL_2401188	Spain/MD-HGUGM-468388/2021	2021-01-19	Europe	Spain	Hospital General Universitario Gregorio Marañón	Hospital General Universitario Gregorio Marañón	Sergio Buenestado Serrano et al
EPI_ISL_2401187	Spain/MD-HGUGM-468979/2021	2021-01-18	Europe	Spain	Hospital General Universitario Gregorio Marañón	Hospital General Universitario Gregorio Marañón	Sergio Buenestado Serrano et al
EPI_ISL_2401214	Spain/MD-HGUGM-471180/2021	2021-01-25	Europe	Spain	Hospital General Universitario Gregorio Marañón	Hospital General Universitario Gregorio Marañón	Sergio Buenestado Serrano et al
EPI_ISL_2401208	Spain/MD-HGUGM-471568/2021	2021-01-23	Europe	Spain	Hospital General Universitario Gregorio Marañón	Hospital General Universitario Gregorio Marañón	Sergio Buenestado Serrano et al
EPI_ISL_2401209	Spain/MD-HGUGM-471583/2021	2021-01-23	Europe	Spain	Hospital General Universitario Gregorio Marañón	Hospital General Universitario Gregorio Marañón	Sergio Buenestado Serrano et al
EPI_ISL_2401211	Spain/MD-HGUGM-471715/2021	2021-01-24	Europe	Spain	Hospital General Universitario Gregorio Marañón	Hospital General Universitario Gregorio Marañón	Sergio Buenestado Serrano et al
EPI_ISL_2401210	Spain/MD-HGUGM-471785/2021	2021-01-24	Europe	Spain	Hospital General Universitario Gregorio Marañón	Hospital General Universitario Gregorio Marañón	Sergio Buenestado Serrano et al
EPI_ISL_2401212	Spain/MD-HGUGM-471888/2021	2021-01-24	Europe	Spain	Hospital General Universitario Gregorio Marañón	Hospital General Universitario Gregorio Marañón	Sergio Buenestado Serrano et al
EPI_ISL_2401220	Spain/MD-HGUGM-472085/2021	2021-01-25	Europe	Spain	Hospital General Universitario Gregorio Marañón	Hospital General Universitario Gregorio Marañón	Sergio Buenestado Serrano et al
EPI_ISL_2401221	Spain/MD-HGUGM-472094/2021	2021-01-25	Europe	Spain	Hospital General Universitario Gregorio Marañón	Hospital General Universitario Gregorio Marañón	Sergio Buenestado Serrano et al
EPI_ISL_2401222	Spain/MD-HGUGM-472293/2021	2021-01-26	Europe	Spain	Hospital General Universitario Gregorio Marañón	Hospital General Universitario Gregorio Marañón	Sergio Buenestado Serrano et al
EPI_ISL_2401225	Spain/MD-HGUGM-472314/2021	2021-01-26	Europe	Spain	Hospital General Universitario Gregorio Marañón	Hospital General Universitario Gregorio Marañón	Sergio Buenestado Serrano et al
EPI_ISL_2401223	Spain/MD-HGUGM-472368/2021	2021-01-26	Europe	Spain	Hospital General Universitario Gregorio Marañón	Hospital General Universitario Gregorio Marañón	Sergio Buenestado Serrano et al
EPI_ISL_2401224	Spain/MD-HGUGM-472376/2021	2021-01-26	Europe	Spain	Hospital General Universitario Gregorio Marañón	Hospital General Universitario Gregorio Marañón	Sergio Buenestado Serrano et al
EPI_ISL_2401216	Spain/MD-HGUGM-472876/2021	2021-01-25	Europe	Spain	Hospital General Universitario Gregorio Marañón	Hospital General Universitario Gregorio Marañón	Sergio Buenestado Serrano et al
EPI_ISL_2401217	Spain/MD-HGUGM-472877/2021	2021-01-25	Europe	Spain	Hospital General Universitario Gregorio Marañón	Hospital General Universitario Gregorio Marañón	Sergio Buenestado Serrano et al
EPI_ISL_2401218	Spain/MD-HGUGM-472887/2021	2021-01-25	Europe	Spain	Hospital General Universitario Gregorio Marañón	Hospital General Universitario Gregorio Marañón	Sergio Buenestado Serrano et al
EPI_ISL_2401196	Spain/MD-HGUGM-474542/2021	2021-01-20	Europe	Spain	Hospital General Universitario Gregorio Marañón	Hospital General Universitario Gregorio Marañón	Sergio Buenestado Serrano et al
EPI_ISL_2401197	Spain/MD-HGUGM-474678/2021	2021-01-20	Europe	Spain	Hospital General Universitario Gregorio Marañón	Hospital General Universitario Gregorio Marañón	Sergio Buenestado Serrano et al
EPI_ISL_2401198	Spain/MD-HGUGM-477463/2021	2021-01-21	Europe	Spain	Hospital General Universitario Gregorio Marañón	Hospital General Universitario Gregorio Marañón	Sergio Buenestado Serrano et al
EPI_ISL_2401199	Spain/MD-HGUGM-477565/2021	2021-01-21	Europe	Spain	Hospital General Universitario Gregorio Marañón	Hospital General Universitario Gregorio Marañón	Sergio Buenestado Serrano et al
EPI_ISL_2401200	Spain/MD-HGUGM-477659/2021	2021-01-21	Europe	Spain	Hospital General Universitario Gregorio Marañón	Hospital General Universitario Gregorio Marañón	Sergio Buenestado Serrano et al
EPI_ISL_1547363	Spain/MD-HGUGM-477695/2021	2021-01-21	Europe	Spain	Hospital General Universitario Gregorio Marañón	Hospital General Universitario Gregorio Marañón	Sergio Buenestado Serrano et al
EPI_ISL_1180263	Spain/MD-HGUGM-477771/2021	2021-01-22	Europe	Spain	Hospital General Universitario Gregorio Marañón	Hospital General Universitario Gregorio Marañón	“Sergio Buenestado Serrano et al
EPI_ISL_1180265	Spain/MD-HGUGM-477833/2021	2021-01-22	Europe	Spain	Hospital General Universitario Gregorio Marañón	Hospital General Universitario Gregorio Marañón	“Sergio Buenestado Serrano et al
EPI_ISL_2401201	Spain/MD-HGUGM-477861/2021	2021-01-22	Europe	Spain	Hospital General Universitario Gregorio Marañón	Hospital General Universitario Gregorio Marañón	Sergio Buenestado Serrano et al
EPI_ISL_2401206	Spain/MD-HGUGM-479168/2021	2021-01-23	Europe	Spain	Hospital General Universitario Gregorio Marañón	Hospital General Universitario Gregorio Marañón	Sergio Buenestado Serrano et al
EPI_ISL_2401202	Spain/MD-HGUGM-479492/2021	2021-01-22	Europe	Spain	Hospital General Universitario Gregorio Marañón	Hospital General Universitario Gregorio Marañón	Sergio Buenestado Serrano et al
EPI_ISL_2401203	Spain/MD-HGUGM-479577/2021	2021-01-22	Europe	Spain	Hospital General Universitario Gregorio Marañón	Hospital General Universitario Gregorio Marañón	Sergio Buenestado Serrano et al
EPI_ISL_2401204	Spain/MD-HGUGM-479852/2021	2021-01-22	Europe	Spain	Hospital General Universitario Gregorio Marañón	Hospital General Universitario Gregorio Marañón	Sergio Buenestado Serrano et al
EPI_ISL_2401205	Spain/MD-HGUGM-479866/2021	2021-01-22	Europe	Spain	Hospital General Universitario Gregorio Marañón	Hospital General Universitario Gregorio Marañón	Sergio Buenestado Serrano et al
EPI_ISL_2401233	Spain/MD-HGUGM-480051/2021	2021-01-28	Europe	Spain	Hospital General Universitario Gregorio Marañón	Hospital General Universitario Gregorio Marañón	Sergio Buenestado Serrano et al
EPI_ISL_2401232	Spain/MD-HGUGM-480618/2021	2021-01-28	Europe	Spain	Hospital General Universitario Gregorio Marañón	Hospital General Universitario Gregorio Marañón	Sergio Buenestado Serrano et al
EPI_ISL_985401	Spain/MD-HGUGM-482040/2021	2021-01-29	Europe	Spain	Hospital General Universitario Gregorio Marañón	Hospital General Universitario Gregorio Marañón	Sergio Buenestado Serrano et al
EPI_ISL_985404	Spain/MD-HGUGM-482049/2021	2021-01-29	Europe	Spain	Hospital General Universitario Gregorio Marañón	Hospital General Universitario Gregorio Marañón	Sergio Buenestado Serrano et al
EPI_ISL_3190059	Spain/MD-HGUGM-4829437/2020	2020-12-04	Europe	Spain	Hospital General Universitario Gregorio Marañón	Hospital General Universitario Gregorio Marañón	Sergio Buenestado Serrano et al
EPI_ISL_2401226	Spain/MD-HGUGM-484180/2021	2021-01-26	Europe	Spain	Hospital General Universitario Gregorio Marañón	Hospital General Universitario Gregorio Marañón	Sergio Buenestado Serrano et al
EPI_ISL_2401227	Spain/MD-HGUGM-484264/2021	2021-01-26	Europe	Spain	Hospital General Universitario Gregorio Marañón	Hospital General Universitario Gregorio Marañón	Sergio Buenestado Serrano et al
EPI_ISL_1647837	Spain/MD-HGUGM-484850/2021	2021-01-26	Europe	Spain	Hospital General Universitario Gregorio Marañón	Hospital General Universitario Gregorio Marañón	Sergio Buenestado Serrano et al
EPI_ISL_3190057	Spain/MD-HGUGM-4852480/2020	2020-10-24	Europe	Spain	Hospital General Universitario Gregorio Marañón	Hospital General Universitario Gregorio Marañón	Sergio Buenestado Serrano et al
EPI_ISL_2401229	Spain/MD-HGUGM-486845/2021	2021-01-27	Europe	Spain	Hospital General Universitario Gregorio Marañón	Hospital General Universitario Gregorio Marañón	Sergio Buenestado Serrano et al
EPI_ISL_2401231	Spain/MD-HGUGM-488653/2021	2021-01-27	Europe	Spain	Hospital General Universitario Gregorio Marañón	Hospital General Universitario Gregorio Marañón	Sergio Buenestado Serrano et al
EPI_ISL_985408	Spain/MD-HGUGM-494139/2021	2021-01-31	Europe	Spain	Hospital General Universitario Gregorio Marañón	Hospital General Universitario Gregorio Marañón	Sergio Buenestado Serrano et al
EPI_ISL_985409	Spain/MD-HGUGM-494266/2021	2021-01-31	Europe	Spain	Hospital General Universitario Gregorio Marañón	Hospital General Universitario Gregorio Marañón	Sergio Buenestado Serrano et al
EPI_ISL_1180268	Spain/MD-HGUGM-496056/2021	2021-02-01	Europe	Spain	Hospital General Universitario Gregorio Marañón	Hospital General Universitario Gregorio Marañón	“Sergio Buenestado Serrano et al
EPI_ISL_776877	Spain/MD-HGUGM-500605/2020	2020-05-28	Europe	Spain	Hospital General Universitario Gregorio Marañón	Hospital General Universitario Gregorio Marañón	Sergio Buenestado Serrano et al
EPI_ISL_1914360	Spain/MD-HGUGM-501000/2021	2021-04-14	Europe	Spain	Hospital General Universitario Gregorio Marañón	Hospital General Universitario Gregorio Marañón	Sergio Buenestado Serrano et al
EPI_ISL_1914378	Spain/MD-HGUGM-501015/2021	2021-04-14	Europe	Spain	Hospital General Universitario Gregorio Marañón	Hospital General Universitario Gregorio Marañón	Sergio Buenestado Serrano et al
EPI_ISL_1914346	Spain/MD-HGUGM-501028/2021	2021-04-14	Europe	Spain	Hospital General Universitario Gregorio Marañón	Hospital General Universitario Gregorio Marañón	Sergio Buenestado Serrano et al
EPI_ISL_1914351	Spain/MD-HGUGM-501035/2021	2021-04-14	Europe	Spain	Hospital General Universitario Gregorio Marañón	Hospital General Universitario Gregorio Marañón	Sergio Buenestado Serrano et al
EPI_ISL_1914358	Spain/MD-HGUGM-501108/2021	2021-04-14	Europe	Spain	Hospital General Universitario Gregorio Marañón	Hospital General Universitario Gregorio Marañón	Sergio Buenestado Serrano et al
EPI_ISL_1914338	Spain/MD-HGUGM-501111/2021	2021-04-14	Europe	Spain	Hospital General Universitario Gregorio Marañón	Hospital General Universitario Gregorio Marañón	Sergio Buenestado Serrano et al
EPI_ISL_1914339	Spain/MD-HGUGM-501154/2021	2021-04-14	Europe	Spain	Hospital General Universitario Gregorio Marañón	Hospital General Universitario Gregorio Marañón	Sergio Buenestado Serrano et al
EPI_ISL_1914357	Spain/MD-HGUGM-501161/2021	2021-04-14	Europe	Spain	Hospital General Universitario Gregorio Marañón	Hospital General Universitario Gregorio Marañón	Sergio Buenestado Serrano et al
EPI_ISL_1914370	Spain/MD-HGUGM-501214/2021	2021-04-14	Europe	Spain	Hospital General Universitario Gregorio Marañón	Hospital General Universitario Gregorio Marañón	Sergio Buenestado Serrano et al
EPI_ISL_1914372	Spain/MD-HGUGM-501234/2021	2021-04-14	Europe	Spain	Hospital General Universitario Gregorio Marañón	Hospital General Universitario Gregorio Marañón	Sergio Buenestado Serrano et al
EPI_ISL_1914356	Spain/MD-HGUGM-501235/2021	2021-04-14	Europe	Spain	Hospital General Universitario Gregorio Marañón	Hospital General Universitario Gregorio Marañón	Sergio Buenestado Serrano et al
EPI_ISL_1914359	Spain/MD-HGUGM-501242/2021	2021-04-14	Europe	Spain	Hospital General Universitario Gregorio Marañón	Hospital General Universitario Gregorio Marañón	Sergio Buenestado Serrano et al
EPI_ISL_1914341	Spain/MD-HGUGM-501469/2021	2021-04-13	Europe	Spain	Hospital General Universitario Gregorio Marañón	Hospital General Universitario Gregorio Marañón	Sergio Buenestado Serrano et al
EPI_ISL_1914354	Spain/MD-HGUGM-501528/2021	2021-04-13	Europe	Spain	Hospital General Universitario Gregorio Marañón	Hospital General Universitario Gregorio Marañón	Sergio Buenestado Serrano et al
EPI_ISL_1914352	Spain/MD-HGUGM-501809/2021	2021-04-14	Europe	Spain	Hospital General Universitario Gregorio Marañón	Hospital General Universitario Gregorio Marañón	Sergio Buenestado Serrano et al
EPI_ISL_1914353	Spain/MD-HGUGM-501851/2021	2021-04-13	Europe	Spain	Hospital General Universitario Gregorio Marañón	Hospital General Universitario Gregorio Marañón	Sergio Buenestado Serrano et al
EPI_ISL_1647853	Spain/MD-HGUGM-505262/2021	2021-04-09	Europe	Spain	Hospital General Universitario Gregorio Marañón	Hospital General Universitario Gregorio Marañón	Sergio Buenestado Serrano et al
EPI_ISL_1647856	Spain/MD-HGUGM-505277/2021	2021-04-09	Europe	Spain	Hospital General Universitario Gregorio Marañón	Hospital General Universitario Gregorio Marañón	Sergio Buenestado Serrano et al
EPI_ISL_1647857	Spain/MD-HGUGM-505320/2021	2021-04-09	Europe	Spain	Hospital General Universitario Gregorio Marañón	Hospital General Universitario Gregorio Marañón	Sergio Buenestado Serrano et al
EPI_ISL_1647852	Spain/MD-HGUGM-505429/2021	2021-04-08	Europe	Spain	Hospital General Universitario Gregorio Marañón	Hospital General Universitario Gregorio Marañón	Sergio Buenestado Serrano et al
EPI_ISL_1647958	Spain/MD-HGUGM-505608/2021	2021-04-09	Europe	Spain	Hospital General Universitario Gregorio Marañón	Hospital General Universitario Gregorio Marañón	Sergio Buenestado Serrano et al
EPI_ISL_1647860	Spain/MD-HGUGM-505790/2021	2021-04-09	Europe	Spain	Hospital General Universitario Gregorio Marañón	Hospital General Universitario Gregorio Marañón	Sergio Buenestado Serrano et al
EPI_ISL_1647858	Spain/MD-HGUGM-505829/2021	2021-04-09	Europe	Spain	Hospital General Universitario Gregorio Marañón	Hospital General Universitario Gregorio Marañón	Sergio Buenestado Serrano et al
EPI_ISL_1647950	Spain/MD-HGUGM-508044/2021	2021-04-11	Europe	Spain	Hospital General Universitario Gregorio Marañón	Hospital General Universitario Gregorio Marañón	Sergio Buenestado Serrano et al
EPI_ISL_1914355	Spain/MD-HGUGM-508267/2021	2021-04-12	Europe	Spain	Hospital General Universitario Gregorio Marañón	Hospital General Universitario Gregorio Marañón	Sergio Buenestado Serrano et al
EPI_ISL_1914369	Spain/MD-HGUGM-508319/2021	2021-04-12	Europe	Spain	Hospital General Universitario Gregorio Marañón	Hospital General Universitario Gregorio Marañón	Sergio Buenestado Serrano et al
EPI_ISL_1914374	Spain/MD-HGUGM-508364/2021	2021-04-12	Europe	Spain	Hospital General Universitario Gregorio Marañón	Hospital General Universitario Gregorio Marañón	Sergio Buenestado Serrano et al
EPI_ISL_1914348	Spain/MD-HGUGM-508380/2021	2021-04-12	Europe	Spain	Hospital General Universitario Gregorio Marañón	Hospital General Universitario Gregorio Marañón	Sergio Buenestado Serrano et al
EPI_ISL_1647959	Spain/MD-HGUGM-508405/2021	2021-04-10	Europe	Spain	Hospital General Universitario Gregorio Marañón	Hospital General Universitario Gregorio Marañón	Sergio Buenestado Serrano et al
EPI_ISL_1647956	Spain/MD-HGUGM-508472/2021	2021-04-09	Europe	Spain	Hospital General Universitario Gregorio Marañón	Hospital General Universitario Gregorio Marañón	Sergio Buenestado Serrano et al
EPI_ISL_1647957	Spain/MD-HGUGM-508473/2021	2021-04-09	Europe	Spain	Hospital General Universitario Gregorio Marañón	Hospital General Universitario Gregorio Marañón	Sergio Buenestado Serrano et al
EPI_ISL_1647949	Spain/MD-HGUGM-508823/2021	2021-04-10	Europe	Spain	Hospital General Universitario Gregorio Marañón	Hospital General Universitario Gregorio Marañón	Sergio Buenestado Serrano et al
EPI_ISL_1914371	Spain/MD-HGUGM-509163/2021	2021-04-13	Europe	Spain	Hospital General Universitario Gregorio Marañón	Hospital General Universitario Gregorio Marañón	Sergio Buenestado Serrano et al
EPI_ISL_1914340	Spain/MD-HGUGM-509167/2021	2021-04-13	Europe	Spain	Hospital General Universitario Gregorio Marañón	Hospital General Universitario Gregorio Marañón	Sergio Buenestado Serrano et al
EPI_ISL_1914375	Spain/MD-HGUGM-509249/2021	2021-04-13	Europe	Spain	Hospital General Universitario Gregorio Marañón	Hospital General Universitario Gregorio Marañón	Sergio Buenestado Serrano et al
EPI_ISL_1914350	Spain/MD-HGUGM-509421/2021	2021-04-12	Europe	Spain	Hospital General Universitario Gregorio Marañón	Hospital General Universitario Gregorio Marañón	Sergio Buenestado Serrano et al
EPI_ISL_1914342	Spain/MD-HGUGM-509906/2021	2021-04-12	Europe	Spain	Hospital General Universitario Gregorio Marañón	Hospital General Universitario Gregorio Marañón	Sergio Buenestado Serrano et al
EPI_ISL_1914309	Spain/MD-HGUGM-511012/2021	2021-04-20	Europe	Spain	Hospital General Universitario Gregorio Marañón	Hospital General Universitario Gregorio Marañón	Sergio Buenestado Serrano et al
EPI_ISL_1914321	Spain/MD-HGUGM-511042/2021	2021-04-20	Europe	Spain	Hospital General Universitario Gregorio Marañón	Hospital General Universitario Gregorio Marañón	Sergio Buenestado Serrano et al
EPI_ISL_1914301	Spain/MD-HGUGM-511101/2021	2021-04-20	Europe	Spain	Hospital General Universitario Gregorio Marañón	Hospital General Universitario Gregorio Marañón	Sergio Buenestado Serrano et al
EPI_ISL_1914313	Spain/MD-HGUGM-511169/2021	2021-04-20	Europe	Spain	Hospital General Universitario Gregorio Marañón	Hospital General Universitario Gregorio Marañón	Sergio Buenestado Serrano et al
EPI_ISL_1914326	Spain/MD-HGUGM-511245/2021	2021-04-20	Europe	Spain	Hospital General Universitario Gregorio Marañón	Hospital General Universitario Gregorio Marañón	Sergio Buenestado Serrano et al
EPI_ISL_1914308	Spain/MD-HGUGM-513042/2021	2021-04-21	Europe	Spain	Hospital General Universitario Gregorio Marañón	Hospital General Universitario Gregorio Marañón	Sergio Buenestado Serrano et al
EPI_ISL_1914299	Spain/MD-HGUGM-513085/2021	2021-04-21	Europe	Spain	Hospital General Universitario Gregorio Marañón	Hospital General Universitario Gregorio Marañón	Sergio Buenestado Serrano et al
EPI_ISL_1914322	Spain/MD-HGUGM-513110/2021	2021-04-21	Europe	Spain	Hospital General Universitario Gregorio Marañón	Hospital General Universitario Gregorio Marañón	Sergio Buenestado Serrano et al
EPI_ISL_1914312	Spain/MD-HGUGM-513277/2021	2021-04-21	Europe	Spain	Hospital General Universitario Gregorio Marañón	Hospital General Universitario Gregorio Marañón	Sergio Buenestado Serrano et al
EPI_ISL_1914320	Spain/MD-HGUGM-513365/2021	2021-04-21	Europe	Spain	Hospital General Universitario Gregorio Marañón	Hospital General Universitario Gregorio Marañón	Sergio Buenestado Serrano et al
EPI_ISL_1914303	Spain/MD-HGUGM-513712/2021	2021-04-21	Europe	Spain	Hospital General Universitario Gregorio Marañón	Hospital General Universitario Gregorio Marañón	Sergio Buenestado Serrano et al
EPI_ISL_1914325	Spain/MD-HGUGM-513727/2021	2021-04-21	Europe	Spain	Hospital General Universitario Gregorio Marañón	Hospital General Universitario Gregorio Marañón	Sergio Buenestado Serrano et al
EPI_ISL_1914297	Spain/MD-HGUGM-513733/2021	2021-04-21	Europe	Spain	Hospital General Universitario Gregorio Marañón	Hospital General Universitario Gregorio Marañón	Sergio Buenestado Serrano et al
EPI_ISL_1914331	Spain/MD-HGUGM-513739/2021	2021-04-21	Europe	Spain	Hospital General Universitario Gregorio Marañón	Hospital General Universitario Gregorio Marañón	Sergio Buenestado Serrano et al
EPI_ISL_1914316	Spain/MD-HGUGM-513811/2021	2021-04-21	Europe	Spain	Hospital General Universitario Gregorio Marañón	Hospital General Universitario Gregorio Marañón	Sergio Buenestado Serrano et al
EPI_ISL_1914304	Spain/MD-HGUGM-513814/2021	2021-04-21	Europe	Spain	Hospital General Universitario Gregorio Marañón	Hospital General Universitario Gregorio Marañón	Sergio Buenestado Serrano et al
EPI_ISL_1914318	Spain/MD-HGUGM-513902/2021	2021-04-21	Europe	Spain	Hospital General Universitario Gregorio Marañón	Hospital General Universitario Gregorio Marañón	Sergio Buenestado Serrano et al
EPI_ISL_1914307	Spain/MD-HGUGM-513924/2021	2021-04-21	Europe	Spain	Hospital General Universitario Gregorio Marañón	Hospital General Universitario Gregorio Marañón	Sergio Buenestado Serrano et al
EPI_ISL_1914298	Spain/MD-HGUGM-513925/2021	2021-04-21	Europe	Spain	Hospital General Universitario Gregorio Marañón	Hospital General Universitario Gregorio Marañón	Sergio Buenestado Serrano et al
EPI_ISL_1914329	Spain/MD-HGUGM-513941/2021	2021-04-21	Europe	Spain	Hospital General Universitario Gregorio Marañón	Hospital General Universitario Gregorio Marañón	Sergio Buenestado Serrano et al
EPI_ISL_1914305	Spain/MD-HGUGM-513982/2021	2021-04-21	Europe	Spain	Hospital General Universitario Gregorio Marañón	Hospital General Universitario Gregorio Marañón	Sergio Buenestado Serrano et al
EPI_ISL_1914373	Spain/MD-HGUGM-514142/2021	2021-04-15	Europe	Spain	Hospital General Universitario Gregorio Marañón	Hospital General Universitario Gregorio Marañón	Sergio Buenestado Serrano et al
EPI_ISL_1914345	Spain/MD-HGUGM-514438/2021	2021-04-14	Europe	Spain	Hospital General Universitario Gregorio Marañón	Hospital General Universitario Gregorio Marañón	Sergio Buenestado Serrano et al
EPI_ISL_1914349	Spain/MD-HGUGM-514457/2021	2021-04-14	Europe	Spain	Hospital General Universitario Gregorio Marañón	Hospital General Universitario Gregorio Marañón	Sergio Buenestado Serrano et al
EPI_ISL_1914347	Spain/MD-HGUGM-514622/2021	2021-04-15	Europe	Spain	Hospital General Universitario Gregorio Marañón	Hospital General Universitario Gregorio Marañón	Sergio Buenestado Serrano et al
EPI_ISL_1914343	Spain/MD-HGUGM-514752/2021	2021-04-15	Europe	Spain	Hospital General Universitario Gregorio Marañón	Hospital General Universitario Gregorio Marañón	Sergio Buenestado Serrano et al
EPI_ISL_1914344	Spain/MD-HGUGM-514888/2021	2021-04-15	Europe	Spain	Hospital General Universitario Gregorio Marañón	Hospital General Universitario Gregorio Marañón	Sergio Buenestado Serrano et al
EPI_ISL_1914376	Spain/MD-HGUGM-517575/2021	2021-04-16	Europe	Spain	Hospital General Universitario Gregorio Marañón	Hospital General Universitario Gregorio Marañón	Sergio Buenestado Serrano et al
EPI_ISL_1914377	Spain/MD-HGUGM-517589/2021	2021-04-16	Europe	Spain	Hospital General Universitario Gregorio Marañón	Hospital General Universitario Gregorio Marañón	Sergio Buenestado Serrano et al
EPI_ISL_1914314	Spain/MD-HGUGM-519030/2021	2021-04-19	Europe	Spain	Hospital General Universitario Gregorio Marañón	Hospital General Universitario Gregorio Marañón	Sergio Buenestado Serrano et al
EPI_ISL_1914315	Spain/MD-HGUGM-519377/2021	2021-04-19	Europe	Spain	Hospital General Universitario Gregorio Marañón	Hospital General Universitario Gregorio Marañón	Sergio Buenestado Serrano et al
EPI_ISL_1964211	Spain/MD-HGUGM-520280/2021	2021-04-26	Europe	Spain	Hospital General Universitario Gregorio Marañón	Hospital General Universitario Gregorio Marañón	Sergio Buenestado Serrano et al
EPI_ISL_1964212	Spain/MD-HGUGM-520518/2021	2021-04-26	Europe	Spain	Hospital General Universitario Gregorio Marañón	Hospital General Universitario Gregorio Marañón	Sergio Buenestado Serrano et al
EPI_ISL_1964205	Spain/MD-HGUGM-520820/2021	2021-04-26	Europe	Spain	Hospital General Universitario Gregorio Marañón	Hospital General Universitario Gregorio Marañón	Sergio Buenestado Serrano et al
EPI_ISL_1964193	Spain/MD-HGUGM-523072/2021	2021-04-27	Europe	Spain	Hospital General Universitario Gregorio Marañón	Hospital General Universitario Gregorio Marañón	Sergio Buenestado Serrano et al
EPI_ISL_1964215	Spain/MD-HGUGM-523183/2021	2021-04-27	Europe	Spain	Hospital General Universitario Gregorio Marañón	Hospital General Universitario Gregorio Marañón	Sergio Buenestado Serrano et al
EPI_ISL_1964209	Spain/MD-HGUGM-523187/2021	2021-04-27	Europe	Spain	Hospital General Universitario Gregorio Marañón	Hospital General Universitario Gregorio Marañón	Sergio Buenestado Serrano et al
EPI_ISL_1964221	Spain/MD-HGUGM-523445/2021	2021-04-26	Europe	Spain	Hospital General Universitario Gregorio Marañón	Hospital General Universitario Gregorio Marañón	Sergio Buenestado Serrano et al
EPI_ISL_1964186	Spain/MD-HGUGM-523615/2021	2021-04-27	Europe	Spain	Hospital General Universitario Gregorio Marañón	Hospital General Universitario Gregorio Marañón	Sergio Buenestado Serrano et al
EPI_ISL_1964213	Spain/MD-HGUGM-523661/2021	2021-04-27	Europe	Spain	Hospital General Universitario Gregorio Marañón	Hospital General Universitario Gregorio Marañón	Sergio Buenestado Serrano et al
EPI_ISL_1964195	Spain/MD-HGUGM-523664/2021	2021-04-27	Europe	Spain	Hospital General Universitario Gregorio Marañón	Hospital General Universitario Gregorio Marañón	Sergio Buenestado Serrano et al
EPI_ISL_1964218	Spain/MD-HGUGM-523702/2021	2021-04-27	Europe	Spain	Hospital General Universitario Gregorio Marañón	Hospital General Universitario Gregorio Marañón	Sergio Buenestado Serrano et al
EPI_ISL_1964185	Spain/MD-HGUGM-523809/2021	2021-04-27	Europe	Spain	Hospital General Universitario Gregorio Marañón	Hospital General Universitario Gregorio Marañón	Sergio Buenestado Serrano et al
EPI_ISL_1964199	Spain/MD-HGUGM-523919/2021	2021-04-27	Europe	Spain	Hospital General Universitario Gregorio Marañón	Hospital General Universitario Gregorio Marañón	Sergio Buenestado Serrano et al
EPI_ISL_1964190	Spain/MD-HGUGM-523980/2021	2021-04-27	Europe	Spain	Hospital General Universitario Gregorio Marañón	Hospital General Universitario Gregorio Marañón	Sergio Buenestado Serrano et al
EPI_ISL_1914327	Spain/MD-HGUGM-525133/2021	2021-04-23	Europe	Spain	Hospital General Universitario Gregorio Marañón	Hospital General Universitario Gregorio Marañón	Sergio Buenestado Serrano et al
EPI_ISL_1914317	Spain/MD-HGUGM-525345/2021	2021-04-23	Europe	Spain	Hospital General Universitario Gregorio Marañón	Hospital General Universitario Gregorio Marañón	Sergio Buenestado Serrano et al
EPI_ISL_1914311	Spain/MD-HGUGM-525673/2021	2021-04-22	Europe	Spain	Hospital General Universitario Gregorio Marañón	Hospital General Universitario Gregorio Marañón	Sergio Buenestado Serrano et al
EPI_ISL_1914324	Spain/MD-HGUGM-525743/2021	2021-04-22	Europe	Spain	Hospital General Universitario Gregorio Marañón	Hospital General Universitario Gregorio Marañón	Sergio Buenestado Serrano et al
EPI_ISL_1914296	Spain/MD-HGUGM-525870/2021	2021-04-22	Europe	Spain	Hospital General Universitario Gregorio Marañón	Hospital General Universitario Gregorio Marañón	Sergio Buenestado Serrano et al
EPI_ISL_1914323	Spain/MD-HGUGM-525996/2021	2021-04-22	Europe	Spain	Hospital General Universitario Gregorio Marañón	Hospital General Universitario Gregorio Marañón	Sergio Buenestado Serrano et al
EPI_ISL_1914310	Spain/MD-HGUGM-528383/2021	2021-04-24	Europe	Spain	Hospital General Universitario Gregorio Marañón	Hospital General Universitario Gregorio Marañón	Sergio Buenestado Serrano et al
EPI_ISL_1914306	Spain/MD-HGUGM-528460/2021	2021-04-23	Europe	Spain	Hospital General Universitario Gregorio Marañón	Hospital General Universitario Gregorio Marañón	Sergio Buenestado Serrano et al
EPI_ISL_1914302	Spain/MD-HGUGM-528527/2021	2021-04-23	Europe	Spain	Hospital General Universitario Gregorio Marañón	Hospital General Universitario Gregorio Marañón	Sergio Buenestado Serrano et al
EPI_ISL_1914328	Spain/MD-HGUGM-528586/2021	2021-04-23	Europe	Spain	Hospital General Universitario Gregorio Marañón	Hospital General Universitario Gregorio Marañón	Sergio Buenestado Serrano et al
EPI_ISL_1914319	Spain/MD-HGUGM-528605/2021	2021-04-23	Europe	Spain	Hospital General Universitario Gregorio Marañón	Hospital General Universitario Gregorio Marañón	Sergio Buenestado Serrano et al
EPI_ISL_1914300	Spain/MD-HGUGM-528824/2021	2021-04-24	Europe	Spain	Hospital General Universitario Gregorio Marañón	Hospital General Universitario Gregorio Marañón	Sergio Buenestado Serrano et al
EPI_ISL_2080918	Spain/MD-HGUGM-531103/2021	2021-05-04	Europe	Spain	Hospital General Universitario Gregorio Marañón	Hospital General Universitario Gregorio Marañón	Sergio Buenestado Serrano et al
EPI_ISL_2080904	Spain/MD-HGUGM-531217/2021	2021-05-04	Europe	Spain	Hospital General Universitario Gregorio Marañón	Hospital General Universitario Gregorio Marañón	Sergio Buenestado Serrano et al
EPI_ISL_2080896	Spain/MD-HGUGM-531295/2021	2021-05-04	Europe	Spain	Hospital General Universitario Gregorio Marañón	Hospital General Universitario Gregorio Marañón	Sergio Buenestado Serrano et al
EPI_ISL_2080901	Spain/MD-HGUGM-531337/2021	2021-05-04	Europe	Spain	Hospital General Universitario Gregorio Marañón	Hospital General Universitario Gregorio Marañón	Sergio Buenestado Serrano et al
EPI_ISL_2080891	Spain/MD-HGUGM-531338/2021	2021-05-04	Europe	Spain	Hospital General Universitario Gregorio Marañón	Hospital General Universitario Gregorio Marañón	Sergio Buenestado Serrano et al
EPI_ISL_2080917	Spain/MD-HGUGM-531582/2021	2021-05-03	Europe	Spain	Hospital General Universitario Gregorio Marañón	Hospital General Universitario Gregorio Marañón	Sergio Buenestado Serrano et al
EPI_ISL_2080899	Spain/MD-HGUGM-531706/2021	2021-05-03	Europe	Spain	Hospital General Universitario Gregorio Marañón	Hospital General Universitario Gregorio Marañón	Sergio Buenestado Serrano et al
EPI_ISL_1964203	Spain/MD-HGUGM-535053/2021	2021-04-28	Europe	Spain	Hospital General Universitario Gregorio Marañón	Hospital General Universitario Gregorio Marañón	Sergio Buenestado Serrano et al
EPI_ISL_1964200	Spain/MD-HGUGM-535739/2021	2021-04-28	Europe	Spain	Hospital General Universitario Gregorio Marañón	Hospital General Universitario Gregorio Marañón	Sergio Buenestado Serrano et al
EPI_ISL_1964191	Spain/MD-HGUGM-535849/2021	2021-04-28	Europe	Spain	Hospital General Universitario Gregorio Marañón	Hospital General Universitario Gregorio Marañón	Sergio Buenestado Serrano et al
EPI_ISL_1964214	Spain/MD-HGUGM-535892/2021	2021-04-28	Europe	Spain	Hospital General Universitario Gregorio Marañón	Hospital General Universitario Gregorio Marañón	Sergio Buenestado Serrano et al
EPI_ISL_1964198	Spain/MD-HGUGM-535899/2021	2021-04-28	Europe	Spain	Hospital General Universitario Gregorio Marañón	Hospital General Universitario Gregorio Marañón	Sergio Buenestado Serrano et al
EPI_ISL_1964192	Spain/MD-HGUGM-537021/2021	2021-04-30	Europe	Spain	Hospital General Universitario Gregorio Marañón	Hospital General Universitario Gregorio Marañón	Sergio Buenestado Serrano et al
EPI_ISL_1964196	Spain/MD-HGUGM-537090/2021	2021-04-30	Europe	Spain	Hospital General Universitario Gregorio Marañón	Hospital General Universitario Gregorio Marañón	Sergio Buenestado Serrano et al
EPI_ISL_1964208	Spain/MD-HGUGM-537126/2021	2021-04-30	Europe	Spain	Hospital General Universitario Gregorio Marañón	Hospital General Universitario Gregorio Marañón	Sergio Buenestado Serrano et al
EPI_ISL_1964206	Spain/MD-HGUGM-537173/2021	2021-04-30	Europe	Spain	Hospital General Universitario Gregorio Marañón	Hospital General Universitario Gregorio Marañón	Sergio Buenestado Serrano et al
EPI_ISL_1964183	Spain/MD-HGUGM-537255/2021	2021-04-30	Europe	Spain	Hospital General Universitario Gregorio Marañón	Hospital General Universitario Gregorio Marañón	Sergio Buenestado Serrano et al
EPI_ISL_1964201	Spain/MD-HGUGM-537280/2021	2021-04-30	Europe	Spain	Hospital General Universitario Gregorio Marañón	Hospital General Universitario Gregorio Marañón	Sergio Buenestado Serrano et al
EPI_ISL_1964219	Spain/MD-HGUGM-537375/2021	2021-04-30	Europe	Spain	Hospital General Universitario Gregorio Marañón	Hospital General Universitario Gregorio Marañón	Sergio Buenestado Serrano et al
EPI_ISL_1964204	Spain/MD-HGUGM-537536/2021	2021-04-29	Europe	Spain	Hospital General Universitario Gregorio Marañón	Hospital General Universitario Gregorio Marañón	Sergio Buenestado Serrano et al
EPI_ISL_1964210	Spain/MD-HGUGM-537664/2021	2021-04-29	Europe	Spain	Hospital General Universitario Gregorio Marañón	Hospital General Universitario Gregorio Marañón	Sergio Buenestado Serrano et al
EPI_ISL_1964217	Spain/MD-HGUGM-537958/2021	2021-04-29	Europe	Spain	Hospital General Universitario Gregorio Marañón	Hospital General Universitario Gregorio Marañón	Sergio Buenestado Serrano et al
EPI_ISL_1964223	Spain/MD-HGUGM-539197/2021	2021-05-02	Europe	Spain	Hospital General Universitario Gregorio Marañón	Hospital General Universitario Gregorio Marañón	Sergio Buenestado Serrano et al
EPI_ISL_1964188	Spain/MD-HGUGM-539521/2021	2021-04-30	Europe	Spain	Hospital General Universitario Gregorio Marañón	Hospital General Universitario Gregorio Marañón	Sergio Buenestado Serrano et al
EPI_ISL_1964216	Spain/MD-HGUGM-539525/2021	2021-04-30	Europe	Spain	Hospital General Universitario Gregorio Marañón	Hospital General Universitario Gregorio Marañón	Sergio Buenestado Serrano et al
EPI_ISL_1964222	Spain/MD-HGUGM-539552/2021	2021-04-30	Europe	Spain	Hospital General Universitario Gregorio Marañón	Hospital General Universitario Gregorio Marañón	Sergio Buenestado Serrano et al
EPI_ISL_1964187	Spain/MD-HGUGM-539588/2021	2021-04-30	Europe	Spain	Hospital General Universitario Gregorio Marañón	Hospital General Universitario Gregorio Marañón	Sergio Buenestado Serrano et al
EPI_ISL_1964207	Spain/MD-HGUGM-539682/2021	2021-04-30	Europe	Spain	Hospital General Universitario Gregorio Marañón	Hospital General Universitario Gregorio Marañón	Sergio Buenestado Serrano et al
EPI_ISL_1964189	Spain/MD-HGUGM-539801/2021	2021-05-01	Europe	Spain	Hospital General Universitario Gregorio Marañón	Hospital General Universitario Gregorio Marañón	Sergio Buenestado Serrano et al
EPI_ISL_1964184	Spain/MD-HGUGM-539822/2021	2021-05-01	Europe	Spain	Hospital General Universitario Gregorio Marañón	Hospital General Universitario Gregorio Marañón	Sergio Buenestado Serrano et al
EPI_ISL_1964202	Spain/MD-HGUGM-539851/2021	2021-05-01	Europe	Spain	Hospital General Universitario Gregorio Marañón	Hospital General Universitario Gregorio Marañón	Sergio Buenestado Serrano et al
EPI_ISL_1233380	Spain/MD-HGUGM-540696/2021	2021-03-04	Europe	Spain	Hospital General Universitario Gregorio Marañón	Hospital General Universitario Gregorio Marañón	Sergio Buenestado Serrano et al
EPI_ISL_3190064	Spain/MD-HGUGM-5409061/2021	2021-02-09	Europe	Spain	Hospital General Universitario Gregorio Marañón	Hospital General Universitario Gregorio Marañón	Sergio Buenestado Serrano et al
EPI_ISL_3190065	Spain/MD-HGUGM-5415818/2021	2021-02-11	Europe	Spain	Hospital General Universitario Gregorio Marañón	Hospital General Universitario Gregorio Marañón	Sergio Buenestado Serrano et al
EPI_ISL_3308663	Spain/MD-HGUGM-5415878/2021	2021-02-11	Europe	Spain	Hospital General Universitario Gregorio Marañón	Hospital General Universitario Gregorio Marañón	Sergio Buenestado Serrano et al
EPI_ISL_3190067	Spain/MD-HGUGM-5416315/2021	2021-02-13	Europe	Spain	Hospital General Universitario Gregorio Marañón	Hospital General Universitario Gregorio Marañón	Sergio Buenestado Serrano et al
EPI_ISL_1233417	Spain/MD-HGUGM-547014/2021	2021-03-04	Europe	Spain	Hospital General Universitario Gregorio Marañón	Hospital General Universitario Gregorio Marañón	Sergio Buenestado Serrano et al
EPI_ISL_3190061	Spain/MD-HGUGM-5472066/2021	2021-01-25	Europe	Spain	Hospital General Universitario Gregorio Marañón	Hospital General Universitario Gregorio Marañón	Sergio Buenestado Serrano et al
EPI_ISL_1233389	Spain/MD-HGUGM-547215/2021	2021-03-04	Europe	Spain	Hospital General Universitario Gregorio Marañón	Hospital General Universitario Gregorio Marañón	Sergio Buenestado Serrano et al
EPI_ISL_1233383	Spain/MD-HGUGM-547233/2021	2021-03-04	Europe	Spain	Hospital General Universitario Gregorio Marañón	Hospital General Universitario Gregorio Marañón	Sergio Buenestado Serrano et al
EPI_ISL_1233412	Spain/MD-HGUGM-547301/2021	2021-03-04	Europe	Spain	Hospital General Universitario Gregorio Marañón	Hospital General Universitario Gregorio Marañón	Sergio Buenestado Serrano et al
EPI_ISL_1233398	Spain/MD-HGUGM-547346/2021	2021-03-04	Europe	Spain	Hospital General Universitario Gregorio Marañón	Hospital General Universitario Gregorio Marañón	Sergio Buenestado Serrano et al
EPI_ISL_1233384	Spain/MD-HGUGM-547392/2021	2021-03-04	Europe	Spain	Hospital General Universitario Gregorio Marañón	Hospital General Universitario Gregorio Marañón	Sergio Buenestado Serrano et al
EPI_ISL_1233413	Spain/MD-HGUGM-547620/2021	2021-03-03	Europe	Spain	Hospital General Universitario Gregorio Marañón	Hospital General Universitario Gregorio Marañón	Sergio Buenestado Serrano et al
EPI_ISL_3190060	Spain/MD-HGUGM-5479764/2021	2021-01-23	Europe	Spain	Hospital General Universitario Gregorio Marañón	Hospital General Universitario Gregorio Marañón	Sergio Buenestado Serrano et al
EPI_ISL_1547368	Spain/MD-HGUGM-548361/2020	2020-04-16	Europe	Spain	Hospital General Universitario Gregorio Marañón	Hospital General Universitario Gregorio Marañón	Sergio Buenestado Serrano et al
EPI_ISL_3190062	Spain/MD-HGUGM-5494191/2021	2021-01-31	Europe	Spain	Hospital General Universitario Gregorio Marañón	Hospital General Universitario Gregorio Marañón	Sergio Buenestado Serrano et al
EPI_ISL_778645	Spain/MD-HGUGM-549606/2020	2020-04-16	Europe	Spain	Hospital General Universitario Gregorio Marañón	Hospital General Universitario Gregorio Marañón	Sergio Buenestado Serrano et al
EPI_ISL_3505906	Spain/MD-HGUGM-5519361/2021	2021-04-19	Europe	Spain	Hospital General Universitario Gregorio Marañón	Hospital General Universitario Gregorio Marañón	Sergio Buenestado Serrano et al
EPI_ISL_3505918	Spain/MD-HGUGM-5523221/2021	2021-04-27	Europe	Spain	Hospital General Universitario Gregorio Marañón	Hospital General Universitario Gregorio Marañón	Sergio Buenestado Serrano et al
EPI_ISL_3505916	Spain/MD-HGUGM-5523524/2021	2021-04-26	Europe	Spain	Hospital General Universitario Gregorio Marañón	Hospital General Universitario Gregorio Marañón	Sergio Buenestado Serrano et al
EPI_ISL_3505912	Spain/MD-HGUGM-5525244/2021	2021-04-23	Europe	Spain	Hospital General Universitario Gregorio Marañón	Hospital General Universitario Gregorio Marañón	Sergio Buenestado Serrano et al
EPI_ISL_3505913	Spain/MD-HGUGM-5525245/2021	2021-04-23	Europe	Spain	Hospital General Universitario Gregorio Marañón	Hospital General Universitario Gregorio Marañón	Sergio Buenestado Serrano et al
EPI_ISL_3505910	Spain/MD-HGUGM-5525919/2021	2021-04-22	Europe	Spain	Hospital General Universitario Gregorio Marañón	Hospital General Universitario Gregorio Marañón	Sergio Buenestado Serrano et al
EPI_ISL_3505915	Spain/MD-HGUGM-5528231/2021	2021-04-24	Europe	Spain	Hospital General Universitario Gregorio Marañón	Hospital General Universitario Gregorio Marañón	Sergio Buenestado Serrano et al
EPI_ISL_3505914	Spain/MD-HGUGM-5528620/2021	2021-04-23	Europe	Spain	Hospital General Universitario Gregorio Marañón	Hospital General Universitario Gregorio Marañón	Sergio Buenestado Serrano et al
EPI_ISL_1314376	Spain/MD-HGUGM-553010/2021	2021-03-12	Europe	Spain	Hospital General Universitario Gregorio Marañón	Hospital General Universitario Gregorio Marañón	Darío García de Viedma et al
EPI_ISL_1314388	Spain/MD-HGUGM-553080/2021	2021-03-11	Europe	Spain	Hospital General Universitario Gregorio Marañón	Hospital General Universitario Gregorio Marañón	Darío García de Viedma et al
EPI_ISL_1314405	Spain/MD-HGUGM-553280/2021	2021-03-12	Europe	Spain	Hospital General Universitario Gregorio Marañón	Hospital General Universitario Gregorio Marañón	Darío García de Viedma et al
EPI_ISL_1314398	Spain/MD-HGUGM-553295/2021	2021-03-12	Europe	Spain	Hospital General Universitario Gregorio Marañón	Hospital General Universitario Gregorio Marañón	Darío García de Viedma et al
EPI_ISL_1314378	Spain/MD-HGUGM-553374/2021	2021-03-12	Europe	Spain	Hospital General Universitario Gregorio Marañón	Hospital General Universitario Gregorio Marañón	Darío García de Viedma et al
EPI_ISL_1314389	Spain/MD-HGUGM-553376/2021	2021-03-12	Europe	Spain	Hospital General Universitario Gregorio Marañón	Hospital General Universitario Gregorio Marañón	Darío García de Viedma et al
EPI_ISL_1314390	Spain/MD-HGUGM-553391/2021	2021-03-12	Europe	Spain	Hospital General Universitario Gregorio Marañón	Hospital General Universitario Gregorio Marañón	Darío García de Viedma et al
EPI_ISL_1314382	Spain/MD-HGUGM-553446/2021	2021-03-10	Europe	Spain	Hospital General Universitario Gregorio Marañón	Hospital General Universitario Gregorio Marañón	Darío García de Viedma et al
EPI_ISL_3505920	Spain/MD-HGUGM-5535286/2021	2021-04-28	Europe	Spain	Hospital General Universitario Gregorio Marañón	Hospital General Universitario Gregorio Marañón	Sergio Buenestado Serrano et al
EPI_ISL_3505929	Spain/MD-HGUGM-5537130/2021	2021-04-30	Europe	Spain	Hospital General Universitario Gregorio Marañón	Hospital General Universitario Gregorio Marañón	Sergio Buenestado Serrano et al
EPI_ISL_3505924	Spain/MD-HGUGM-5537827/2021	2021-04-29	Europe	Spain	Hospital General Universitario Gregorio Marañón	Hospital General Universitario Gregorio Marañón	Sergio Buenestado Serrano et al
EPI_ISL_3505925	Spain/MD-HGUGM-5537828/2021	2021-04-29	Europe	Spain	Hospital General Universitario Gregorio Marañón	Hospital General Universitario Gregorio Marañón	Sergio Buenestado Serrano et al
EPI_ISL_3505926	Spain/MD-HGUGM-5537829/2021	2021-04-29	Europe	Spain	Hospital General Universitario Gregorio Marañón	Hospital General Universitario Gregorio Marañón	Sergio Buenestado Serrano et al
EPI_ISL_3505921	Spain/MD-HGUGM-5537859/2021	2021-04-29	Europe	Spain	Hospital General Universitario Gregorio Marañón	Hospital General Universitario Gregorio Marañón	Sergio Buenestado Serrano et al
EPI_ISL_3505927	Spain/MD-HGUGM-5537865/2021	2021-04-29	Europe	Spain	Hospital General Universitario Gregorio Marañón	Hospital General Universitario Gregorio Marañón	Sergio Buenestado Serrano et al
EPI_ISL_3505933	Spain/MD-HGUGM-5539101/2021	2021-05-02	Europe	Spain	Hospital General Universitario Gregorio Marañón	Hospital General Universitario Gregorio Marañón	Sergio Buenestado Serrano et al
EPI_ISL_3505931	Spain/MD-HGUGM-5539973/2021	2021-05-01	Europe	Spain	Hospital General Universitario Gregorio Marañón	Hospital General Universitario Gregorio Marañón	Sergio Buenestado Serrano et al
EPI_ISL_1314379	Spain/MD-HGUGM-555222/2021	2021-03-08	Europe	Spain	Hospital General Universitario Gregorio Marañón	Hospital General Universitario Gregorio Marañón	Darío García de Viedma et al
EPI_ISL_3190070	Spain/MD-HGUGM-5559909/2021	2021-03-10	Europe	Spain	Hospital General Universitario Gregorio Marañón	Hospital General Universitario Gregorio Marañón	Sergio Buenestado Serrano et al
EPI_ISL_1314375	Spain/MD-HGUGM-556107/2021	2021-03-09	Europe	Spain	Hospital General Universitario Gregorio Marañón	Hospital General Universitario Gregorio Marañón	Darío García de Viedma et al
EPI_ISL_1314392	Spain/MD-HGUGM-556112/2021	2021-03-09	Europe	Spain	Hospital General Universitario Gregorio Marañón	Hospital General Universitario Gregorio Marañón	Darío García de Viedma et al
EPI_ISL_1314374	Spain/MD-HGUGM-556139/2021	2021-03-09	Europe	Spain	Hospital General Universitario Gregorio Marañón	Hospital General Universitario Gregorio Marañón	Darío García de Viedma et al
EPI_ISL_1314396	Spain/MD-HGUGM-556187/2021	2021-03-09	Europe	Spain	Hospital General Universitario Gregorio Marañón	Hospital General Universitario Gregorio Marañón	Darío García de Viedma et al
EPI_ISL_1314385	Spain/MD-HGUGM-556209/2021	2021-03-09	Europe	Spain	Hospital General Universitario Gregorio Marañón	Hospital General Universitario Gregorio Marañón	Darío García de Viedma et al
EPI_ISL_1314387	Spain/MD-HGUGM-556245/2021	2021-03-09	Europe	Spain	Hospital General Universitario Gregorio Marañón	Hospital General Universitario Gregorio Marañón	Darío García de Viedma et al
EPI_ISL_3190071	Spain/MD-HGUGM-5562743/2021	2021-03-16	Europe	Spain	Hospital General Universitario Gregorio Marañón	Hospital General Universitario Gregorio Marañón	Sergio Buenestado Serrano et al
EPI_ISL_1314384	Spain/MD-HGUGM-556292/2021	2021-03-09	Europe	Spain	Hospital General Universitario Gregorio Marañón	Hospital General Universitario Gregorio Marañón	Darío García de Viedma et al
EPI_ISL_1314393	Spain/MD-HGUGM-556310/2021	2021-03-09	Europe	Spain	Hospital General Universitario Gregorio Marañón	Hospital General Universitario Gregorio Marañón	Darío García de Viedma et al
EPI_ISL_1314395	Spain/MD-HGUGM-556404/2021	2021-03-08	Europe	Spain	Hospital General Universitario Gregorio Marañón	Hospital General Universitario Gregorio Marañón	Darío García de Viedma et al
EPI_ISL_1314397	Spain/MD-HGUGM-556409/2021	2021-03-08	Europe	Spain	Hospital General Universitario Gregorio Marañón	Hospital General Universitario Gregorio Marañón	Darío García de Viedma et al
EPI_ISL_1314403	Spain/MD-HGUGM-556489/2021	2021-03-08	Europe	Spain	Hospital General Universitario Gregorio Marañón	Hospital General Universitario Gregorio Marañón	Darío García de Viedma et al
EPI_ISL_1314380	Spain/MD-HGUGM-556492/2021	2021-03-08	Europe	Spain	Hospital General Universitario Gregorio Marañón	Hospital General Universitario Gregorio Marañón	Darío García de Viedma et al
EPI_ISL_1314373	Spain/MD-HGUGM-556888/2021	2021-03-08	Europe	Spain	Hospital General Universitario Gregorio Marañón	Hospital General Universitario Gregorio Marañón	Darío García de Viedma et al
EPI_ISL_1314370	Spain/MD-HGUGM-556948/2021	2021-03-08	Europe	Spain	Hospital General Universitario Gregorio Marañón	Hospital General Universitario Gregorio Marañón	Darío García de Viedma et al
EPI_ISL_1547369	Spain/MD-HGUGM-557510/2020	2020-04-23	Europe	Spain	Hospital General Universitario Gregorio Marañón	Hospital General Universitario Gregorio Marañón	Sergio Buenestado Serrano et al
EPI_ISL_1401470	Spain/MD-HGUGM-559094/2021	2021-03-10	Europe	Spain	Hospital General Universitario Gregorio Marañón	Hospital General Universitario Gregorio Marañón	Sergio Buenestado Serrano et al
EPI_ISL_1314371	Spain/MD-HGUGM-559181/2021	2021-03-10	Europe	Spain	Hospital General Universitario Gregorio Marañón	Hospital General Universitario Gregorio Marañón	Darío García de Viedma et al
EPI_ISL_777902	Spain/MD-HGUGM-559336/2020	2020-04-27	Europe	Spain	Hospital General Universitario Gregorio Marañón	Hospital General Universitario Gregorio Marañón	Sergio Buenestado Serrano et al
EPI_ISL_778644	Spain/MD-HGUGM-559358/2020	2020-04-27	Europe	Spain	Hospital General Universitario Gregorio Marañón	Hospital General Universitario Gregorio Marañón	Sergio Buenestado Serrano et al
EPI_ISL_1314406	Spain/MD-HGUGM-559428/2021	2021-03-09	Europe	Spain	Hospital General Universitario Gregorio Marañón	Hospital General Universitario Gregorio Marañón	Darío García de Viedma et al
EPI_ISL_1314391	Spain/MD-HGUGM-559447/2021	2021-03-09	Europe	Spain	Hospital General Universitario Gregorio Marañón	Hospital General Universitario Gregorio Marañón	Darío García de Viedma et al
EPI_ISL_1314372	Spain/MD-HGUGM-559512/2021	2021-03-09	Europe	Spain	Hospital General Universitario Gregorio Marañón	Hospital General Universitario Gregorio Marañón	Darío García de Viedma et al
EPI_ISL_1314386	Spain/MD-HGUGM-559524/2021	2021-03-09	Europe	Spain	Hospital General Universitario Gregorio Marañón	Hospital General Universitario Gregorio Marañón	Darío García de Viedma et al
EPI_ISL_1314377	Spain/MD-HGUGM-559540/2021	2021-03-09	Europe	Spain	Hospital General Universitario Gregorio Marañón	Hospital General Universitario Gregorio Marañón	Darío García de Viedma et al
EPI_ISL_1314394	Spain/MD-HGUGM-559558/2021	2021-03-09	Europe	Spain	Hospital General Universitario Gregorio Marañón	Hospital General Universitario Gregorio Marañón	Darío García de Viedma et al
EPI_ISL_1314369	Spain/MD-HGUGM-559606/2021	2021-03-09	Europe	Spain	Hospital General Universitario Gregorio Marañón	Hospital General Universitario Gregorio Marañón	Darío García de Viedma et al
EPI_ISL_1314404	Spain/MD-HGUGM-559736/2021	2021-03-09	Europe	Spain	Hospital General Universitario Gregorio Marañón	Hospital General Universitario Gregorio Marañón	Darío García de Viedma et al
EPI_ISL_1314383	Spain/MD-HGUGM-559902/2021	2021-03-10	Europe	Spain	Hospital General Universitario Gregorio Marañón	Hospital General Universitario Gregorio Marañón	Darío García de Viedma et al
EPI_ISL_1315623	Spain/MD-HGUGM-559916/2021	2021-03-10	Europe	Spain	Hospital General Universitario Gregorio Marañón	Hospital General Universitario Gregorio Marañón	Darío García de Viedma et al
EPI_ISL_1381876	Spain/MD-HGUGM-560020/2021	2021-03-15	Europe	Spain	Hospital General Universitario Gregorio Marañón	Hospital General Universitario Gregorio Marañón	Sergio Buenestado Serrano et al
EPI_ISL_1381847	Spain/MD-HGUGM-560031/2021	2021-03-15	Europe	Spain	Hospital General Universitario Gregorio Marañón	Hospital General Universitario Gregorio Marañón	Sergio Buenestado Serrano et al
EPI_ISL_1381841	Spain/MD-HGUGM-560092/2021	2021-03-15	Europe	Spain	Hospital General Universitario Gregorio Marañón	Hospital General Universitario Gregorio Marañón	Sergio Buenestado Serrano et al
EPI_ISL_1477061	Spain/MD-HGUGM-560629/2021	2021-03-15	Europe	Spain	Hospital General Universitario Gregorio Marañón	Hospital General Universitario Gregorio Marañón	Sergio Buenestado Serrano et al
EPI_ISL_1381878	Spain/MD-HGUGM-560656/2021	2021-03-15	Europe	Spain	Hospital General Universitario Gregorio Marañón	Hospital General Universitario Gregorio Marañón	Sergio Buenestado Serrano et al
EPI_ISL_1381835	Spain/MD-HGUGM-560695/2021	2021-03-15	Europe	Spain	Hospital General Universitario Gregorio Marañón	Hospital General Universitario Gregorio Marañón	Sergio Buenestado Serrano et al
EPI_ISL_1381840	Spain/MD-HGUGM-560704/2021	2021-03-15	Europe	Spain	Hospital General Universitario Gregorio Marañón	Hospital General Universitario Gregorio Marañón	Sergio Buenestado Serrano et al
EPI_ISL_1381846	Spain/MD-HGUGM-560716/2021	2021-03-15	Europe	Spain	Hospital General Universitario Gregorio Marañón	Hospital General Universitario Gregorio Marañón	Sergio Buenestado Serrano et al
EPI_ISL_3167157	Spain/MD-HGUGM-5613176/2021	2021-06-29	Europe	Spain	Hospital General Universitario Gregorio Marañón	Hospital General Universitario Gregorio Marañón	Sergio Buenestado Serrano et al
EPI_ISL_3188813	Spain/MD-HGUGM-5622964/2021	2021-07-08	Europe	Spain	Hospital General Universitario Gregorio Marañón	Hospital General Universitario Gregorio Marañón	Sergio Buenestado Serrano et al
EPI_ISL_1381867	Spain/MD-HGUGM-562338/2021	2021-03-17	Europe	Spain	Hospital General Universitario Gregorio Marañón	Hospital General Universitario Gregorio Marañón	Sergio Buenestado Serrano et al
EPI_ISL_3167156	Spain/MD-HGUGM-5625657/2021	2021-06-29	Europe	Spain	Hospital General Universitario Gregorio Marañón	Hospital General Universitario Gregorio Marañón	Sergio Buenestado Serrano et al
EPI_ISL_1381848	Spain/MD-HGUGM-562645/2021	2021-03-16	Europe	Spain	Hospital General Universitario Gregorio Marañón	Hospital General Universitario Gregorio Marañón	Sergio Buenestado Serrano et al
EPI_ISL_1381879	Spain/MD-HGUGM-562701/2021	2021-03-16	Europe	Spain	Hospital General Universitario Gregorio Marañón	Hospital General Universitario Gregorio Marañón	Sergio Buenestado Serrano et al
EPI_ISL_1381842	Spain/MD-HGUGM-562713/2021	2021-03-16	Europe	Spain	Hospital General Universitario Gregorio Marañón	Hospital General Universitario Gregorio Marañón	Sergio Buenestado Serrano et al
EPI_ISL_1381866	Spain/MD-HGUGM-562735/2021	2021-03-16	Europe	Spain	Hospital General Universitario Gregorio Marañón	Hospital General Universitario Gregorio Marañón	Sergio Buenestado Serrano et al
EPI_ISL_1381870	Spain/MD-HGUGM-562755/2021	2021-03-16	Europe	Spain	Hospital General Universitario Gregorio Marañón	Hospital General Universitario Gregorio Marañón	Sergio Buenestado Serrano et al
EPI_ISL_1381851	Spain/MD-HGUGM-562853/2021	2021-03-16	Europe	Spain	Hospital General Universitario Gregorio Marañón	Hospital General Universitario Gregorio Marañón	Sergio Buenestado Serrano et al
EPI_ISL_1381834	Spain/MD-HGUGM-562855/2021	2021-03-16	Europe	Spain	Hospital General Universitario Gregorio Marañón	Hospital General Universitario Gregorio Marañón	Sergio Buenestado Serrano et al
EPI_ISL_1381843	Spain/MD-HGUGM-562863/2021	2021-03-16	Europe	Spain	Hospital General Universitario Gregorio Marañón	Hospital General Universitario Gregorio Marañón	Sergio Buenestado Serrano et al
EPI_ISL_3188667	Spain/MD-HGUGM-5636115/2021	2021-07-14	Europe	Spain	Hospital General Universitario Gregorio Marañón	Hospital General Universitario Gregorio Marañón	Sergio Buenestado Serrano et al
EPI_ISL_3188659	Spain/MD-HGUGM-5636163/2021	2021-07-13	Europe	Spain	Hospital General Universitario Gregorio Marañón	Hospital General Universitario Gregorio Marañón	Sergio Buenestado Serrano et al
EPI_ISL_3188665	Spain/MD-HGUGM-5636199/2021	2021-07-14	Europe	Spain	Hospital General Universitario Gregorio Marañón	Hospital General Universitario Gregorio Marañón	Sergio Buenestado Serrano et al
EPI_ISL_3188654	Spain/MD-HGUGM-5636214/2021	2021-07-14	Europe	Spain	Hospital General Universitario Gregorio Marañón	Hospital General Universitario Gregorio Marañón	Sergio Buenestado Serrano et al
EPI_ISL_3188661	Spain/MD-HGUGM-5636916/2021	2021-07-13	Europe	Spain	Hospital General Universitario Gregorio Marañón	Hospital General Universitario Gregorio Marañón	Sergio Buenestado Serrano et al
EPI_ISL_3188649	Spain/MD-HGUGM-5637483/2021	2021-07-14	Europe	Spain	Hospital General Universitario Gregorio Marañón	Hospital General Universitario Gregorio Marañón	Sergio Buenestado Serrano et al
EPI_ISL_3188650	Spain/MD-HGUGM-5637546/2021	2021-07-14	Europe	Spain	Hospital General Universitario Gregorio Marañón	Hospital General Universitario Gregorio Marañón	Sergio Buenestado Serrano et al
EPI_ISL_3188669	Spain/MD-HGUGM-5637684/2021	2021-07-14	Europe	Spain	Hospital General Universitario Gregorio Marañón	Hospital General Universitario Gregorio Marañón	Sergio Buenestado Serrano et al
EPI_ISL_3188647	Spain/MD-HGUGM-5637951/2021	2021-07-14	Europe	Spain	Hospital General Universitario Gregorio Marañón	Hospital General Universitario Gregorio Marañón	Sergio Buenestado Serrano et al
EPI_ISL_3188643	Spain/MD-HGUGM-5637962/2021	2021-07-14	Europe	Spain	Hospital General Universitario Gregorio Marañón	Hospital General Universitario Gregorio Marañón	Sergio Buenestado Serrano et al
EPI_ISL_3188656	Spain/MD-HGUGM-5638121/2021	2021-07-16	Europe	Spain	Hospital General Universitario Gregorio Marañón	Hospital General Universitario Gregorio Marañón	Sergio Buenestado Serrano et al
EPI_ISL_3188640	Spain/MD-HGUGM-5638170/2021	2021-07-16	Europe	Spain	Hospital General Universitario Gregorio Marañón	Hospital General Universitario Gregorio Marañón	Sergio Buenestado Serrano et al
EPI_ISL_3188671	Spain/MD-HGUGM-5638438/2021	2021-07-15	Europe	Spain	Hospital General Universitario Gregorio Marañón	Hospital General Universitario Gregorio Marañón	Sergio Buenestado Serrano et al
EPI_ISL_3188668	Spain/MD-HGUGM-5638704/2021	2021-07-16	Europe	Spain	Hospital General Universitario Gregorio Marañón	Hospital General Universitario Gregorio Marañón	Sergio Buenestado Serrano et al
EPI_ISL_3188645	Spain/MD-HGUGM-5638725/2021	2021-07-16	Europe	Spain	Hospital General Universitario Gregorio Marañón	Hospital General Universitario Gregorio Marañón	Sergio Buenestado Serrano et al
EPI_ISL_3188644	Spain/MD-HGUGM-5638917/2021	2021-07-16	Europe	Spain	Hospital General Universitario Gregorio Marañón	Hospital General Universitario Gregorio Marañón	Sergio Buenestado Serrano et al
EPI_ISL_3188652	Spain/MD-HGUGM-5638920/2021	2021-07-16	Europe	Spain	Hospital General Universitario Gregorio Marañón	Hospital General Universitario Gregorio Marañón	Sergio Buenestado Serrano et al
EPI_ISL_3188664	Spain/MD-HGUGM-5638935/2021	2021-07-16	Europe	Spain	Hospital General Universitario Gregorio Marañón	Hospital General Universitario Gregorio Marañón	Sergio Buenestado Serrano et al
EPI_ISL_3188646	Spain/MD-HGUGM-5638999/2021	2021-07-16	Europe	Spain	Hospital General Universitario Gregorio Marañón	Hospital General Universitario Gregorio Marañón	Sergio Buenestado Serrano et al
EPI_ISL_3505938	Spain/MD-HGUGM-5641484/2021	2021-05-08	Europe	Spain	Hospital General Universitario Gregorio Marañón	Hospital General Universitario Gregorio Marañón	Sergio Buenestado Serrano et al
EPI_ISL_3505939	Spain/MD-HGUGM-5641693/2021	2021-05-08	Europe	Spain	Hospital General Universitario Gregorio Marañón	Hospital General Universitario Gregorio Marañón	Sergio Buenestado Serrano et al
EPI_ISL_3505940	Spain/MD-HGUGM-5643153/2021	2021-05-11	Europe	Spain	Hospital General Universitario Gregorio Marañón	Hospital General Universitario Gregorio Marañón	Sergio Buenestado Serrano et al
EPI_ISL_3505937	Spain/MD-HGUGM-5648002/2021	2021-05-07	Europe	Spain	Hospital General Universitario Gregorio Marañón	Hospital General Universitario Gregorio Marañón	Sergio Buenestado Serrano et al
EPI_ISL_3505936	Spain/MD-HGUGM-5648758/2021	2021-05-07	Europe	Spain	Hospital General Universitario Gregorio Marañón	Hospital General Universitario Gregorio Marañón	Sergio Buenestado Serrano et al
EPI_ISL_3505954	Spain/MD-HGUGM-5652433/2021	2021-05-15	Europe	Spain	Hospital General Universitario Gregorio Marañón	Hospital General Universitario Gregorio Marañón	Sergio Buenestado Serrano et al
EPI_ISL_3505953	Spain/MD-HGUGM-5652461/2021	2021-05-15	Europe	Spain	Hospital General Universitario Gregorio Marañón	Hospital General Universitario Gregorio Marañón	Sergio Buenestado Serrano et al
EPI_ISL_3505955	Spain/MD-HGUGM-5652621/2021	2021-05-16	Europe	Spain	Hospital General Universitario Gregorio Marañón	Hospital General Universitario Gregorio Marañón	Sergio Buenestado Serrano et al
EPI_ISL_3505958	Spain/MD-HGUGM-5652631/2021	2021-05-16	Europe	Spain	Hospital General Universitario Gregorio Marañón	Hospital General Universitario Gregorio Marañón	Sergio Buenestado Serrano et al
EPI_ISL_3505956	Spain/MD-HGUGM-5652744/2021	2021-05-16	Europe	Spain	Hospital General Universitario Gregorio Marañón	Hospital General Universitario Gregorio Marañón	Sergio Buenestado Serrano et al
EPI_ISL_3505957	Spain/MD-HGUGM-5652745/2021	2021-05-16	Europe	Spain	Hospital General Universitario Gregorio Marañón	Hospital General Universitario Gregorio Marañón	Sergio Buenestado Serrano et al
EPI_ISL_3505959	Spain/MD-HGUGM-5652928/2021	2021-05-17	Europe	Spain	Hospital General Universitario Gregorio Marañón	Hospital General Universitario Gregorio Marañón	Sergio Buenestado Serrano et al
EPI_ISL_3505943	Spain/MD-HGUGM-5656322/2021	2021-05-12	Europe	Spain	Hospital General Universitario Gregorio Marañón	Hospital General Universitario Gregorio Marañón	Sergio Buenestado Serrano et al
EPI_ISL_3505944	Spain/MD-HGUGM-5657167/2021	2021-05-13	Europe	Spain	Hospital General Universitario Gregorio Marañón	Hospital General Universitario Gregorio Marañón	Sergio Buenestado Serrano et al
EPI_ISL_3505946	Spain/MD-HGUGM-5657255/2021	2021-05-13	Europe	Spain	Hospital General Universitario Gregorio Marañón	Hospital General Universitario Gregorio Marañón	Sergio Buenestado Serrano et al
EPI_ISL_3505945	Spain/MD-HGUGM-5657256/2021	2021-05-13	Europe	Spain	Hospital General Universitario Gregorio Marañón	Hospital General Universitario Gregorio Marañón	Sergio Buenestado Serrano et al
EPI_ISL_3505947	Spain/MD-HGUGM-5657363/2021	2021-05-14	Europe	Spain	Hospital General Universitario Gregorio Marañón	Hospital General Universitario Gregorio Marañón	Sergio Buenestado Serrano et al
EPI_ISL_3505941	Spain/MD-HGUGM-5657559/2021	2021-05-12	Europe	Spain	Hospital General Universitario Gregorio Marañón	Hospital General Universitario Gregorio Marañón	Sergio Buenestado Serrano et al
EPI_ISL_3505952	Spain/MD-HGUGM-5659516/2021	2021-05-14	Europe	Spain	Hospital General Universitario Gregorio Marañón	Hospital General Universitario Gregorio Marañón	Sergio Buenestado Serrano et al
EPI_ISL_3505948	Spain/MD-HGUGM-5659723/2021	2021-05-14	Europe	Spain	Hospital General Universitario Gregorio Marañón	Hospital General Universitario Gregorio Marañón	Sergio Buenestado Serrano et al
EPI_ISL_3505950	Spain/MD-HGUGM-5659877/2021	2021-05-14	Europe	Spain	Hospital General Universitario Gregorio Marañón	Hospital General Universitario Gregorio Marañón	Sergio Buenestado Serrano et al
EPI_ISL_3505951	Spain/MD-HGUGM-5659879/2021	2021-05-14	Europe	Spain	Hospital General Universitario Gregorio Marañón	Hospital General Universitario Gregorio Marañón	Sergio Buenestado Serrano et al
EPI_ISL_3505980	Spain/MD-HGUGM-5662220/2021	2021-05-23	Europe	Spain	Hospital General Universitario Gregorio Marañón	Hospital General Universitario Gregorio Marañón	Sergio Buenestado Serrano et al
EPI_ISL_3505981	Spain/MD-HGUGM-5662234/2021	2021-05-23	Europe	Spain	Hospital General Universitario Gregorio Marañón	Hospital General Universitario Gregorio Marañón	Sergio Buenestado Serrano et al
EPI_ISL_3505977	Spain/MD-HGUGM-5662556/2021	2021-05-21	Europe	Spain	Hospital General Universitario Gregorio Marañón	Hospital General Universitario Gregorio Marañón	Sergio Buenestado Serrano et al
EPI_ISL_3505978	Spain/MD-HGUGM-5662762/2021	2021-05-22	Europe	Spain	Hospital General Universitario Gregorio Marañón	Hospital General Universitario Gregorio Marañón	Sergio Buenestado Serrano et al
EPI_ISL_3505979	Spain/MD-HGUGM-5662879/2021	2021-05-22	Europe	Spain	Hospital General Universitario Gregorio Marañón	Hospital General Universitario Gregorio Marañón	Sergio Buenestado Serrano et al
EPI_ISL_3505961	Spain/MD-HGUGM-5665944/2021	2021-05-18	Europe	Spain	Hospital General Universitario Gregorio Marañón	Hospital General Universitario Gregorio Marañón	Sergio Buenestado Serrano et al
EPI_ISL_3505965	Spain/MD-HGUGM-5667070/2021	2021-05-19	Europe	Spain	Hospital General Universitario Gregorio Marañón	Hospital General Universitario Gregorio Marañón	Sergio Buenestado Serrano et al
EPI_ISL_3505966	Spain/MD-HGUGM-5667087/2021	2021-05-19	Europe	Spain	Hospital General Universitario Gregorio Marañón	Hospital General Universitario Gregorio Marañón	Sergio Buenestado Serrano et al
EPI_ISL_3505963	Spain/MD-HGUGM-5667719/2021	2021-05-19	Europe	Spain	Hospital General Universitario Gregorio Marañón	Hospital General Universitario Gregorio Marañón	Sergio Buenestado Serrano et al
EPI_ISL_3505964	Spain/MD-HGUGM-5667834/2021	2021-05-19	Europe	Spain	Hospital General Universitario Gregorio Marañón	Hospital General Universitario Gregorio Marañón	Sergio Buenestado Serrano et al
EPI_ISL_3505973	Spain/MD-HGUGM-5669279/2021	2021-05-21	Europe	Spain	Hospital General Universitario Gregorio Marañón	Hospital General Universitario Gregorio Marañón	Sergio Buenestado Serrano et al
EPI_ISL_3505972	Spain/MD-HGUGM-5669302/2021	2021-05-21	Europe	Spain	Hospital General Universitario Gregorio Marañón	Hospital General Universitario Gregorio Marañón	Sergio Buenestado Serrano et al
EPI_ISL_3505974	Spain/MD-HGUGM-5669319/2021	2021-05-21	Europe	Spain	Hospital General Universitario Gregorio Marañón	Hospital General Universitario Gregorio Marañón	Sergio Buenestado Serrano et al
EPI_ISL_3505969	Spain/MD-HGUGM-5669798/2021	2021-05-20	Europe	Spain	Hospital General Universitario Gregorio Marañón	Hospital General Universitario Gregorio Marañón	Sergio Buenestado Serrano et al
EPI_ISL_3505971	Spain/MD-HGUGM-5669885/2021	2021-05-20	Europe	Spain	Hospital General Universitario Gregorio Marañón	Hospital General Universitario Gregorio Marañón	Sergio Buenestado Serrano et al
EPI_ISL_3505989	Spain/MD-HGUGM-5670862/2021	2021-05-28	Europe	Spain	Hospital General Universitario Gregorio Marañón	Hospital General Universitario Gregorio Marañón	Sergio Buenestado Serrano et al
EPI_ISL_3505990	Spain/MD-HGUGM-5670863/2021	2021-05-28	Europe	Spain	Hospital General Universitario Gregorio Marañón	Hospital General Universitario Gregorio Marañón	Sergio Buenestado Serrano et al
EPI_ISL_1401468	Spain/MD-HGUGM-567164/2021	2021-03-13	Europe	Spain	Hospital General Universitario Gregorio Marañón	Hospital General Universitario Gregorio Marañón	Sergio Buenestado Serrano et al
EPI_ISL_3505983	Spain/MD-HGUGM-5674067/2021	2021-05-24	Europe	Spain	Hospital General Universitario Gregorio Marañón	Hospital General Universitario Gregorio Marañón	Sergio Buenestado Serrano et al
EPI_ISL_1314381	Spain/MD-HGUGM-567575/2021	2021-03-12	Europe	Spain	Hospital General Universitario Gregorio Marañón	Hospital General Universitario Gregorio Marañón	Darío García de Viedma et al
EPI_ISL_3505986	Spain/MD-HGUGM-5676384/2021	2021-05-26	Europe	Spain	Hospital General Universitario Gregorio Marañón	Hospital General Universitario Gregorio Marañón	Sergio Buenestado Serrano et al
EPI_ISL_3505985	Spain/MD-HGUGM-5676402/2021	2021-05-25	Europe	Spain	Hospital General Universitario Gregorio Marañón	Hospital General Universitario Gregorio Marañón	Sergio Buenestado Serrano et al
EPI_ISL_3505999	Spain/MD-HGUGM-5684352/2021	2021-05-31	Europe	Spain	Hospital General Universitario Gregorio Marañón	Hospital General Universitario Gregorio Marañón	Sergio Buenestado Serrano et al
EPI_ISL_3506000	Spain/MD-HGUGM-5684364/2021	2021-05-31	Europe	Spain	Hospital General Universitario Gregorio Marañón	Hospital General Universitario Gregorio Marañón	Sergio Buenestado Serrano et al
EPI_ISL_3505993	Spain/MD-HGUGM-5684633/2021	2021-05-30	Europe	Spain	Hospital General Universitario Gregorio Marañón	Hospital General Universitario Gregorio Marañón	Sergio Buenestado Serrano et al
EPI_ISL_3505991	Spain/MD-HGUGM-5684641/2021	2021-05-30	Europe	Spain	Hospital General Universitario Gregorio Marañón	Hospital General Universitario Gregorio Marañón	Sergio Buenestado Serrano et al
EPI_ISL_3505992	Spain/MD-HGUGM-5684744/2021	2021-05-30	Europe	Spain	Hospital General Universitario Gregorio Marañón	Hospital General Universitario Gregorio Marañón	Sergio Buenestado Serrano et al
EPI_ISL_3505994	Spain/MD-HGUGM-5684745/2021	2021-05-30	Europe	Spain	Hospital General Universitario Gregorio Marañón	Hospital General Universitario Gregorio Marañón	Sergio Buenestado Serrano et al
EPI_ISL_3505995	Spain/MD-HGUGM-5684746/2021	2021-05-30	Europe	Spain	Hospital General Universitario Gregorio Marañón	Hospital General Universitario Gregorio Marañón	Sergio Buenestado Serrano et al
EPI_ISL_3505996	Spain/MD-HGUGM-5684759/2021	2021-05-30	Europe	Spain	Hospital General Universitario Gregorio Marañón	Hospital General Universitario Gregorio Marañón	Sergio Buenestado Serrano et al
EPI_ISL_3505997	Spain/MD-HGUGM-5684761/2021	2021-05-30	Europe	Spain	Hospital General Universitario Gregorio Marañón	Hospital General Universitario Gregorio Marañón	Sergio Buenestado Serrano et al
EPI_ISL_3506001	Spain/MD-HGUGM-5685144/2021	2021-06-01	Europe	Spain	Hospital General Universitario Gregorio Marañón	Hospital General Universitario Gregorio Marañón	Sergio Buenestado Serrano et al
EPI_ISL_1401469	Spain/MD-HGUGM-570066/2021	2021-03-22	Europe	Spain	Hospital General Universitario Gregorio Marañón	Hospital General Universitario Gregorio Marañón	Sergio Buenestado Serrano et al
EPI_ISL_4351987	Spain/MD-HGUGM-5702027/2021	2021-09-02	Europe	Spain	Hospital General Universitario Gregorio Marañón	Hospital General Universitario Gregorio Marañón	Sergio Buenestado Serrano et al
EPI_ISL_4351991	Spain/MD-HGUGM-5702167/2021	2021-09-02	Europe	Spain	Hospital General Universitario Gregorio Marañón	Hospital General Universitario Gregorio Marañón	Sergio Buenestado Serrano et al
EPI_ISL_4352002	Spain/MD-HGUGM-5702179/2021	2021-09-02	Europe	Spain	Hospital General Universitario Gregorio Marañón	Hospital General Universitario Gregorio Marañón	Sergio Buenestado Serrano et al
EPI_ISL_4352008	Spain/MD-HGUGM-5702269/2021	2021-09-03	Europe	Spain	Hospital General Universitario Gregorio Marañón	Hospital General Universitario Gregorio Marañón	Sergio Buenestado Serrano et al
EPI_ISL_4352012	Spain/MD-HGUGM-5702276/2021	2021-09-03	Europe	Spain	Hospital General Universitario Gregorio Marañón	Hospital General Universitario Gregorio Marañón	Sergio Buenestado Serrano et al
EPI_ISL_4352023	Spain/MD-HGUGM-5702325/2021	2021-09-03	Europe	Spain	Hospital General Universitario Gregorio Marañón	Hospital General Universitario Gregorio Marañón	Sergio Buenestado Serrano et al
EPI_ISL_4352026	Spain/MD-HGUGM-5702327/2021	2021-09-03	Europe	Spain	Hospital General Universitario Gregorio Marañón	Hospital General Universitario Gregorio Marañón	Sergio Buenestado Serrano et al
EPI_ISL_4352016	Spain/MD-HGUGM-5702362/2021	2021-09-03	Europe	Spain	Hospital General Universitario Gregorio Marañón	Hospital General Universitario Gregorio Marañón	Sergio Buenestado Serrano et al
EPI_ISL_4351938	Spain/MD-HGUGM-5702447/2021	2021-09-01	Europe	Spain	Hospital General Universitario Gregorio Marañón	Hospital General Universitario Gregorio Marañón	Sergio Buenestado Serrano et al
EPI_ISL_4351968	Spain/MD-HGUGM-5702745/2021	2021-09-02	Europe	Spain	Hospital General Universitario Gregorio Marañón	Hospital General Universitario Gregorio Marañón	Sergio Buenestado Serrano et al
EPI_ISL_4351984	Spain/MD-HGUGM-5702923/2021	2021-09-02	Europe	Spain	Hospital General Universitario Gregorio Marañón	Hospital General Universitario Gregorio Marañón	Sergio Buenestado Serrano et al
EPI_ISL_4352071	Spain/MD-HGUGM-5702992/2021	2021-02-09	Europe	Spain	Hospital General Universitario Gregorio Marañón	Hospital General Universitario Gregorio Marañón	Sergio Buenestado Serrano et al
EPI_ISL_1476950	Spain/MD-HGUGM-570301/2021	2021-03-23	Europe	Spain	Hospital General Universitario Gregorio Marañón	Hospital General Universitario Gregorio Marañón	Sergio Buenestado Serrano et al
EPI_ISL_4352055	Spain/MD-HGUGM-5703031/2021	2021-09-05	Europe	Spain	Hospital General Universitario Gregorio Marañón	Hospital General Universitario Gregorio Marañón	Sergio Buenestado Serrano et al
EPI_ISL_4396025	Spain/MD-HGUGM-5703220/2021	2021-09-06	Europe	Spain	Hospital General Universitario Gregorio Marañón	Hospital General Universitario Gregorio Marañón	Sergio Buenestado Serrano et al
EPI_ISL_4396027	Spain/MD-HGUGM-5703335/2021	2021-09-06	Europe	Spain	Hospital General Universitario Gregorio Marañón	Hospital General Universitario Gregorio Marañón	Sergio Buenestado Serrano et al
EPI_ISL_4352037	Spain/MD-HGUGM-5703537/2021	2021-09-03	Europe	Spain	Hospital General Universitario Gregorio Marañón	Hospital General Universitario Gregorio Marañón	Sergio Buenestado Serrano et al
EPI_ISL_4352044	Spain/MD-HGUGM-5703674/2021	2021-09-03	Europe	Spain	Hospital General Universitario Gregorio Marañón	Hospital General Universitario Gregorio Marañón	Sergio Buenestado Serrano et al
EPI_ISL_4395636	Spain/MD-HGUGM-5706224/2021	2021-08-27	Europe	Spain	Hospital General Universitario Gregorio Marañón	Hospital General Universitario Gregorio Marañón	Sergio Buenestado Serrano et al
EPI_ISL_4395637	Spain/MD-HGUGM-5706344/2021	2021-08-27	Europe	Spain	Hospital General Universitario Gregorio Marañón	Hospital General Universitario Gregorio Marañón	Sergio Buenestado Serrano et al
EPI_ISL_4395648	Spain/MD-HGUGM-5706402/2021	2021-08-25	Europe	Spain	Hospital General Universitario Gregorio Marañón	Hospital General Universitario Gregorio Marañón	Sergio Buenestado Serrano et al
EPI_ISL_4395649	Spain/MD-HGUGM-5706419/2021	2021-08-25	Europe	Spain	Hospital General Universitario Gregorio Marañón	Hospital General Universitario Gregorio Marañón	Sergio Buenestado Serrano et al
EPI_ISL_4395640	Spain/MD-HGUGM-5706590/2021	2021-08-26	Europe	Spain	Hospital General Universitario Gregorio Marañón	Hospital General Universitario Gregorio Marañón	Sergio Buenestado Serrano et al
EPI_ISL_4395650	Spain/MD-HGUGM-5706659/2021	2021-08-25	Europe	Spain	Hospital General Universitario Gregorio Marañón	Hospital General Universitario Gregorio Marañón	Sergio Buenestado Serrano et al
EPI_ISL_1476942	Spain/MD-HGUGM-570668/2021	2021-03-22	Europe	Spain	Hospital General Universitario Gregorio Marañón	Hospital General Universitario Gregorio Marañón	Sergio Buenestado Serrano et al
EPI_ISL_1476943	Spain/MD-HGUGM-570674/2021	2021-03-22	Europe	Spain	Hospital General Universitario Gregorio Marañón	Hospital General Universitario Gregorio Marañón	Sergio Buenestado Serrano et al
EPI_ISL_4395664	Spain/MD-HGUGM-5706766/2021	2021-08-26	Europe	Spain	Hospital General Universitario Gregorio Marañón	Hospital General Universitario Gregorio Marañón	Sergio Buenestado Serrano et al
EPI_ISL_4395644	Spain/MD-HGUGM-5706818/2021	2021-08-26	Europe	Spain	Hospital General Universitario Gregorio Marañón	Hospital General Universitario Gregorio Marañón	Sergio Buenestado Serrano et al
EPI_ISL_4395665	Spain/MD-HGUGM-5706869/2021	2021-08-26	Europe	Spain	Hospital General Universitario Gregorio Marañón	Hospital General Universitario Gregorio Marañón	Sergio Buenestado Serrano et al
EPI_ISL_4395643	Spain/MD-HGUGM-5706882/2021	2021-08-26	Europe	Spain	Hospital General Universitario Gregorio Marañón	Hospital General Universitario Gregorio Marañón	Sergio Buenestado Serrano et al
EPI_ISL_1476944	Spain/MD-HGUGM-570697/2021	2021-03-22	Europe	Spain	Hospital General Universitario Gregorio Marañón	Hospital General Universitario Gregorio Marañón	Sergio Buenestado Serrano et al
EPI_ISL_4395645	Spain/MD-HGUGM-5706989/2021	2021-08-26	Europe	Spain	Hospital General Universitario Gregorio Marañón	Hospital General Universitario Gregorio Marañón	Sergio Buenestado Serrano et al
EPI_ISL_1476945	Spain/MD-HGUGM-570699/2021	2021-03-22	Europe	Spain	Hospital General Universitario Gregorio Marañón	Hospital General Universitario Gregorio Marañón	Sergio Buenestado Serrano et al
EPI_ISL_1476946	Spain/MD-HGUGM-570765/2021	2021-03-22	Europe	Spain	Hospital General Universitario Gregorio Marañón	Hospital General Universitario Gregorio Marañón	Sergio Buenestado Serrano et al
EPI_ISL_1401466	Spain/MD-HGUGM-570774/2021	2021-03-22	Europe	Spain	Hospital General Universitario Gregorio Marañón	Hospital General Universitario Gregorio Marañón	Sergio Buenestado Serrano et al
EPI_ISL_1476948	Spain/MD-HGUGM-570916/2021	2021-03-22	Europe	Spain	Hospital General Universitario Gregorio Marañón	Hospital General Universitario Gregorio Marañón	Sergio Buenestado Serrano et al
EPI_ISL_4351892	Spain/MD-HGUGM-5709297/2021	2021-09-01	Europe	Spain	Hospital General Universitario Gregorio Marañón	Hospital General Universitario Gregorio Marañón	Sergio Buenestado Serrano et al
EPI_ISL_4351840	Spain/MD-HGUGM-5709448/2021	2021-08-30	Europe	Spain	Hospital General Universitario Gregorio Marañón	Hospital General Universitario Gregorio Marañón	Sergio Buenestado Serrano et al
EPI_ISL_4351849	Spain/MD-HGUGM-5709582/2021	2021-08-30	Europe	Spain	Hospital General Universitario Gregorio Marañón	Hospital General Universitario Gregorio Marañón	Sergio Buenestado Serrano et al
EPI_ISL_4351855	Spain/MD-HGUGM-5709595/2021	2021-08-30	Europe	Spain	Hospital General Universitario Gregorio Marañón	Hospital General Universitario Gregorio Marañón	Sergio Buenestado Serrano et al
EPI_ISL_4351859	Spain/MD-HGUGM-5709640/2021	2021-08-31	Europe	Spain	Hospital General Universitario Gregorio Marañón	Hospital General Universitario Gregorio Marañón	Sergio Buenestado Serrano et al
EPI_ISL_4351872	Spain/MD-HGUGM-5709731/2021	2021-08-31	Europe	Spain	Hospital General Universitario Gregorio Marañón	Hospital General Universitario Gregorio Marañón	Sergio Buenestado Serrano et al
EPI_ISL_4351869	Spain/MD-HGUGM-5709792/2021	2021-08-31	Europe	Spain	Hospital General Universitario Gregorio Marañón	Hospital General Universitario Gregorio Marañón	Sergio Buenestado Serrano et al
EPI_ISL_4351876	Spain/MD-HGUGM-5709854/2021	2021-08-31	Europe	Spain	Hospital General Universitario Gregorio Marañón	Hospital General Universitario Gregorio Marañón	Sergio Buenestado Serrano et al
EPI_ISL_4351879	Spain/MD-HGUGM-5709874/2021	2021-08-31	Europe	Spain	Hospital General Universitario Gregorio Marañón	Hospital General Universitario Gregorio Marañón	Sergio Buenestado Serrano et al
EPI_ISL_4351882	Spain/MD-HGUGM-5709889/2021	2021-08-31	Europe	Spain	Hospital General Universitario Gregorio Marañón	Hospital General Universitario Gregorio Marañón	Sergio Buenestado Serrano et al
EPI_ISL_1476947	Spain/MD-HGUGM-570991/2021	2021-03-22	Europe	Spain	Hospital General Universitario Gregorio Marañón	Hospital General Universitario Gregorio Marañón	Sergio Buenestado Serrano et al
EPI_ISL_1477050	Spain/MD-HGUGM-570995/2021	2021-03-22	Europe	Spain	Hospital General Universitario Gregorio Marañón	Hospital General Universitario Gregorio Marañón	Sergio Buenestado Serrano et al
EPI_ISL_4395972	Spain/MD-HGUGM-5710019/2021	2021-09-11	Europe	Spain	Hospital General Universitario Gregorio Marañón	Hospital General Universitario Gregorio Marañón	Sergio Buenestado Serrano et al
EPI_ISL_4395982	Spain/MD-HGUGM-5710515/2021	2021-09-10	Europe	Spain	Hospital General Universitario Gregorio Marañón	Hospital General Universitario Gregorio Marañón	Sergio Buenestado Serrano et al
EPI_ISL_4395981	Spain/MD-HGUGM-5710553/2021	2021-09-10	Europe	Spain	Hospital General Universitario Gregorio Marañón	Hospital General Universitario Gregorio Marañón	Sergio Buenestado Serrano et al
EPI_ISL_4395984	Spain/MD-HGUGM-5710752/2021	2021-09-10	Europe	Spain	Hospital General Universitario Gregorio Marañón	Hospital General Universitario Gregorio Marañón	Sergio Buenestado Serrano et al
EPI_ISL_4395986	Spain/MD-HGUGM-5710794/2021	2021-09-10	Europe	Spain	Hospital General Universitario Gregorio Marañón	Hospital General Universitario Gregorio Marañón	Sergio Buenestado Serrano et al
EPI_ISL_4395987	Spain/MD-HGUGM-5710795/2021	2021-09-10	Europe	Spain	Hospital General Universitario Gregorio Marañón	Hospital General Universitario Gregorio Marañón	Sergio Buenestado Serrano et al
EPI_ISL_4547835	Spain/MD-HGUGM-5711265/2021	2021-09-14	Europe	Spain	Hospital General Universitario Gregorio Marañón	Hospital General Universitario Gregorio Marañón	Sergio Buenestado Serrano et al
EPI_ISL_4547854	Spain/MD-HGUGM-5711544/2021	2021-09-13	Europe	Spain	Hospital General Universitario Gregorio Marañón	Hospital General Universitario Gregorio Marañón	Sergio Buenestado Serrano et al
EPI_ISL_4547847	Spain/MD-HGUGM-5711605/2021	2021-09-13	Europe	Spain	Hospital General Universitario Gregorio Marañón	Hospital General Universitario Gregorio Marañón	Sergio Buenestado Serrano et al
EPI_ISL_4547846	Spain/MD-HGUGM-5712053/2021	2021-09-15	Europe	Spain	Hospital General Universitario Gregorio Marañón	Hospital General Universitario Gregorio Marañón	Sergio Buenestado Serrano et al
EPI_ISL_4547812	Spain/MD-HGUGM-5712120/2021	2021-09-16	Europe	Spain	Hospital General Universitario Gregorio Marañón	Hospital General Universitario Gregorio Marañón	Sergio Buenestado Serrano et al
EPI_ISL_4547853	Spain/MD-HGUGM-5712126/2021	2021-09-16	Europe	Spain	Hospital General Universitario Gregorio Marañón	Hospital General Universitario Gregorio Marañón	Sergio Buenestado Serrano et al
EPI_ISL_4547819	Spain/MD-HGUGM-5712193/2021	2021-09-16	Europe	Spain	Hospital General Universitario Gregorio Marañón	Hospital General Universitario Gregorio Marañón	Sergio Buenestado Serrano et al
EPI_ISL_4547856	Spain/MD-HGUGM-5712342/2021	2021-09-16	Europe	Spain	Hospital General Universitario Gregorio Marañón	Hospital General Universitario Gregorio Marañón	Sergio Buenestado Serrano et al
EPI_ISL_4547851	Spain/MD-HGUGM-5712962/2021	2021-09-15	Europe	Spain	Hospital General Universitario Gregorio Marañón	Hospital General Universitario Gregorio Marañón	Sergio Buenestado Serrano et al
EPI_ISL_4396022	Spain/MD-HGUGM-5715021/2021	2021-09-07	Europe	Spain	Hospital General Universitario Gregorio Marañón	Hospital General Universitario Gregorio Marañón	Sergio Buenestado Serrano et al
EPI_ISL_4396015	Spain/MD-HGUGM-5715047/2021	2021-09-07	Europe	Spain	Hospital General Universitario Gregorio Marañón	Hospital General Universitario Gregorio Marañón	Sergio Buenestado Serrano et al
EPI_ISL_4396021	Spain/MD-HGUGM-5715091/2021	2021-09-07	Europe	Spain	Hospital General Universitario Gregorio Marañón	Hospital General Universitario Gregorio Marañón	Sergio Buenestado Serrano et al
EPI_ISL_4396020	Spain/MD-HGUGM-5715099/2021	2021-09-07	Europe	Spain	Hospital General Universitario Gregorio Marañón	Hospital General Universitario Gregorio Marañón	Sergio Buenestado Serrano et al
EPI_ISL_4396024	Spain/MD-HGUGM-5715219/2021	2021-09-07	Europe	Spain	Hospital General Universitario Gregorio Marañón	Hospital General Universitario Gregorio Marañón	Sergio Buenestado Serrano et al
EPI_ISL_4396023	Spain/MD-HGUGM-5715293/2021	2021-09-07	Europe	Spain	Hospital General Universitario Gregorio Marañón	Hospital General Universitario Gregorio Marañón	Sergio Buenestado Serrano et al
EPI_ISL_4396028	Spain/MD-HGUGM-5715463/2021	2021-09-06	Europe	Spain	Hospital General Universitario Gregorio Marañón	Hospital General Universitario Gregorio Marañón	Sergio Buenestado Serrano et al
EPI_ISL_4396029	Spain/MD-HGUGM-5715472/2021	2021-09-06	Europe	Spain	Hospital General Universitario Gregorio Marañón	Hospital General Universitario Gregorio Marañón	Sergio Buenestado Serrano et al
EPI_ISL_4396033	Spain/MD-HGUGM-5715493/2021	2021-09-06	Europe	Spain	Hospital General Universitario Gregorio Marañón	Hospital General Universitario Gregorio Marañón	Sergio Buenestado Serrano et al
EPI_ISL_4396031	Spain/MD-HGUGM-5715494/2021	2021-09-06	Europe	Spain	Hospital General Universitario Gregorio Marañón	Hospital General Universitario Gregorio Marañón	Sergio Buenestado Serrano et al
EPI_ISL_4396035	Spain/MD-HGUGM-5715688/2021	2021-09-06	Europe	Spain	Hospital General Universitario Gregorio Marañón	Hospital General Universitario Gregorio Marañón	Sergio Buenestado Serrano et al
EPI_ISL_4396011	Spain/MD-HGUGM-5715926/2021	2021-09-07	Europe	Spain	Hospital General Universitario Gregorio Marañón	Hospital General Universitario Gregorio Marañón	Sergio Buenestado Serrano et al
EPI_ISL_4396012	Spain/MD-HGUGM-5715929/2021	2021-09-07	Europe	Spain	Hospital General Universitario Gregorio Marañón	Hospital General Universitario Gregorio Marañón	Sergio Buenestado Serrano et al
EPI_ISL_4395990	Spain/MD-HGUGM-5716115/2021	2021-09-09	Europe	Spain	Hospital General Universitario Gregorio Marañón	Hospital General Universitario Gregorio Marañón	Sergio Buenestado Serrano et al
EPI_ISL_4395992	Spain/MD-HGUGM-5716138/2021	2021-09-09	Europe	Spain	Hospital General Universitario Gregorio Marañón	Hospital General Universitario Gregorio Marañón	Sergio Buenestado Serrano et al
EPI_ISL_4395989	Spain/MD-HGUGM-5716189/2021	2021-09-09	Europe	Spain	Hospital General Universitario Gregorio Marañón	Hospital General Universitario Gregorio Marañón	Sergio Buenestado Serrano et al
EPI_ISL_4395995	Spain/MD-HGUGM-5716393/2021	2021-09-09	Europe	Spain	Hospital General Universitario Gregorio Marañón	Hospital General Universitario Gregorio Marañón	Sergio Buenestado Serrano et al
EPI_ISL_4395998	Spain/MD-HGUGM-5716573/2021	2021-09-08	Europe	Spain	Hospital General Universitario Gregorio Marañón	Hospital General Universitario Gregorio Marañón	Sergio Buenestado Serrano et al
EPI_ISL_4395999	Spain/MD-HGUGM-5716665/2021	2021-09-08	Europe	Spain	Hospital General Universitario Gregorio Marañón	Hospital General Universitario Gregorio Marañón	Sergio Buenestado Serrano et al
EPI_ISL_4396000	Spain/MD-HGUGM-5716668/2021	2021-09-08	Europe	Spain	Hospital General Universitario Gregorio Marañón	Hospital General Universitario Gregorio Marañón	Sergio Buenestado Serrano et al
EPI_ISL_4396005	Spain/MD-HGUGM-5716795/2021	2021-09-08	Europe	Spain	Hospital General Universitario Gregorio Marañón	Hospital General Universitario Gregorio Marañón	Sergio Buenestado Serrano et al
EPI_ISL_4396008	Spain/MD-HGUGM-5716800/2021	2021-09-08	Europe	Spain	Hospital General Universitario Gregorio Marañón	Hospital General Universitario Gregorio Marañón	Sergio Buenestado Serrano et al
EPI_ISL_4396006	Spain/MD-HGUGM-5716878/2021	2021-09-08	Europe	Spain	Hospital General Universitario Gregorio Marañón	Hospital General Universitario Gregorio Marañón	Sergio Buenestado Serrano et al
EPI_ISL_4396007	Spain/MD-HGUGM-5716896/2021	2021-09-08	Europe	Spain	Hospital General Universitario Gregorio Marañón	Hospital General Universitario Gregorio Marañón	Sergio Buenestado Serrano et al
EPI_ISL_4352065	Spain/MD-HGUGM-5720299/2021	2021-08-30	Europe	Spain	Hospital General Universitario Gregorio Marañón	Hospital General Universitario Gregorio Marañón	Sergio Buenestado Serrano et al
EPI_ISL_1476954	Spain/MD-HGUGM-572034/2021	2021-03-24	Europe	Spain	Hospital General Universitario Gregorio Marañón	Hospital General Universitario Gregorio Marañón	Sergio Buenestado Serrano et al
EPI_ISL_4352068	Spain/MD-HGUGM-5720398/2021	2021-08-30	Europe	Spain	Hospital General Universitario Gregorio Marañón	Hospital General Universitario Gregorio Marañón	Sergio Buenestado Serrano et al
EPI_ISL_4395639	Spain/MD-HGUGM-5720434/2021	2021-08-27	Europe	Spain	Hospital General Universitario Gregorio Marañón	Hospital General Universitario Gregorio Marañón	Sergio Buenestado Serrano et al
EPI_ISL_4395633	Spain/MD-HGUGM-5720500/2021	2021-08-28	Europe	Spain	Hospital General Universitario Gregorio Marañón	Hospital General Universitario Gregorio Marañón	Sergio Buenestado Serrano et al
EPI_ISL_4395634	Spain/MD-HGUGM-5720692/2021	2021-08-28	Europe	Spain	Hospital General Universitario Gregorio Marañón	Hospital General Universitario Gregorio Marañón	Sergio Buenestado Serrano et al
EPI_ISL_4395635	Spain/MD-HGUGM-5720703/2021	2021-08-28	Europe	Spain	Hospital General Universitario Gregorio Marañón	Hospital General Universitario Gregorio Marañón	Sergio Buenestado Serrano et al
EPI_ISL_4395661	Spain/MD-HGUGM-5720980/2021	2021-08-29	Europe	Spain	Hospital General Universitario Gregorio Marañón	Hospital General Universitario Gregorio Marañón	Sergio Buenestado Serrano et al
EPI_ISL_1476955	Spain/MD-HGUGM-572271/2021	2021-03-24	Europe	Spain	Hospital General Universitario Gregorio Marañón	Hospital General Universitario Gregorio Marañón	Sergio Buenestado Serrano et al
EPI_ISL_1476958	Spain/MD-HGUGM-572301/2021	2021-03-24	Europe	Spain	Hospital General Universitario Gregorio Marañón	Hospital General Universitario Gregorio Marañón	Sergio Buenestado Serrano et al
EPI_ISL_1476956	Spain/MD-HGUGM-572355/2021	2021-03-24	Europe	Spain	Hospital General Universitario Gregorio Marañón	Hospital General Universitario Gregorio Marañón	Sergio Buenestado Serrano et al
EPI_ISL_1476952	Spain/MD-HGUGM-572546/2021	2021-03-23	Europe	Spain	Hospital General Universitario Gregorio Marañón	Hospital General Universitario Gregorio Marañón	Sergio Buenestado Serrano et al
EPI_ISL_1476953	Spain/MD-HGUGM-572577/2021	2021-03-23	Europe	Spain	Hospital General Universitario Gregorio Marañón	Hospital General Universitario Gregorio Marañón	Sergio Buenestado Serrano et al
EPI_ISL_1477053	Spain/MD-HGUGM-572821/2021	2021-03-23	Europe	Spain	Hospital General Universitario Gregorio Marañón	Hospital General Universitario Gregorio Marañón	Sergio Buenestado Serrano et al
EPI_ISL_1477052	Spain/MD-HGUGM-572834/2021	2021-03-23	Europe	Spain	Hospital General Universitario Gregorio Marañón	Hospital General Universitario Gregorio Marañón	Sergio Buenestado Serrano et al
EPI_ISL_4547849	Spain/MD-HGUGM-5737017/2021	2021-09-17	Europe	Spain	Hospital General Universitario Gregorio Marañón	Hospital General Universitario Gregorio Marañón	Sergio Buenestado Serrano et al
EPI_ISL_4547823	Spain/MD-HGUGM-5737067/2021	2021-09-17	Europe	Spain	Hospital General Universitario Gregorio Marañón	Hospital General Universitario Gregorio Marañón	Sergio Buenestado Serrano et al
EPI_ISL_4547811	Spain/MD-HGUGM-5737076/2021	2021-09-17	Europe	Spain	Hospital General Universitario Gregorio Marañón	Hospital General Universitario Gregorio Marañón	Sergio Buenestado Serrano et al
EPI_ISL_4547824	Spain/MD-HGUGM-5737715/2021	2021-09-17	Europe	Spain	Hospital General Universitario Gregorio Marañón	Hospital General Universitario Gregorio Marañón	Sergio Buenestado Serrano et al
EPI_ISL_4547855	Spain/MD-HGUGM-5737767/2021	2021-09-17	Europe	Spain	Hospital General Universitario Gregorio Marañón	Hospital General Universitario Gregorio Marañón	Sergio Buenestado Serrano et al
EPI_ISL_4547833	Spain/MD-HGUGM-5737826/2021	2021-09-17	Europe	Spain	Hospital General Universitario Gregorio Marañón	Hospital General Universitario Gregorio Marañón	Sergio Buenestado Serrano et al
EPI_ISL_4547850	Spain/MD-HGUGM-5737976/2021	2021-09-17	Europe	Spain	Hospital General Universitario Gregorio Marañón	Hospital General Universitario Gregorio Marañón	Sergio Buenestado Serrano et al
EPI_ISL_3188670	Spain/MD-HGUGM-5741014/2021	2021-07-17	Europe	Spain	Hospital General Universitario Gregorio Marañón	Hospital General Universitario Gregorio Marañón	Sergio Buenestado Serrano et al
EPI_ISL_3188655	Spain/MD-HGUGM-5741204/2021	2021-07-17	Europe	Spain	Hospital General Universitario Gregorio Marañón	Hospital General Universitario Gregorio Marañón	Sergio Buenestado Serrano et al
EPI_ISL_3188663	Spain/MD-HGUGM-5741379/2021	2021-07-17	Europe	Spain	Hospital General Universitario Gregorio Marañón	Hospital General Universitario Gregorio Marañón	Sergio Buenestado Serrano et al
EPI_ISL_3188658	Spain/MD-HGUGM-5741431/2021	2021-07-16	Europe	Spain	Hospital General Universitario Gregorio Marañón	Hospital General Universitario Gregorio Marañón	Sergio Buenestado Serrano et al
EPI_ISL_3188660	Spain/MD-HGUGM-5741694/2021	2021-07-16	Europe	Spain	Hospital General Universitario Gregorio Marañón	Hospital General Universitario Gregorio Marañón	Sergio Buenestado Serrano et al
EPI_ISL_3188666	Spain/MD-HGUGM-5741742/2021	2021-07-16	Europe	Spain	Hospital General Universitario Gregorio Marañón	Hospital General Universitario Gregorio Marañón	Sergio Buenestado Serrano et al
EPI_ISL_3188639	Spain/MD-HGUGM-5741838/2021	2021-07-17	Europe	Spain	Hospital General Universitario Gregorio Marañón	Hospital General Universitario Gregorio Marañón	Sergio Buenestado Serrano et al
EPI_ISL_3188823	Spain/MD-HGUGM-5742112/2021	2021-07-20	Europe	Spain	Hospital General Universitario Gregorio Marañón	Hospital General Universitario Gregorio Marañón	Sergio Buenestado Serrano et al
EPI_ISL_3188824	Spain/MD-HGUGM-5742235/2021	2021-07-20	Europe	Spain	Hospital General Universitario Gregorio Marañón	Hospital General Universitario Gregorio Marañón	Sergio Buenestado Serrano et al
EPI_ISL_3188818	Spain/MD-HGUGM-5742603/2021	2021-07-20	Europe	Spain	Hospital General Universitario Gregorio Marañón	Hospital General Universitario Gregorio Marañón	Sergio Buenestado Serrano et al
EPI_ISL_3188819	Spain/MD-HGUGM-5742614/2021	2021-07-20	Europe	Spain	Hospital General Universitario Gregorio Marañón	Hospital General Universitario Gregorio Marañón	Sergio Buenestado Serrano et al
EPI_ISL_3188634	Spain/MD-HGUGM-5748206/2021	2021-07-12	Europe	Spain	Hospital General Universitario Gregorio Marañón	Hospital General Universitario Gregorio Marañón	Sergio Buenestado Serrano et al
EPI_ISL_3188662	Spain/MD-HGUGM-5748503/2021	2021-07-12	Europe	Spain	Hospital General Universitario Gregorio Marañón	Hospital General Universitario Gregorio Marañón	Sergio Buenestado Serrano et al
EPI_ISL_3188653	Spain/MD-HGUGM-5748754/2021	2021-07-12	Europe	Spain	Hospital General Universitario Gregorio Marañón	Hospital General Universitario Gregorio Marañón	Sergio Buenestado Serrano et al
EPI_ISL_1381869	Spain/MD-HGUGM-575041/2021	2021-03-18	Europe	Spain	Hospital General Universitario Gregorio Marañón	Hospital General Universitario Gregorio Marañón	Sergio Buenestado Serrano et al
EPI_ISL_1647835	Spain/MD-HGUGM-575068/2021	2021-03-18	Europe	Spain	Hospital General Universitario Gregorio Marañón	Hospital General Universitario Gregorio Marañón	Sergio Buenestado Serrano et al
EPI_ISL_1381868	Spain/MD-HGUGM-575128/2021	2021-03-18	Europe	Spain	Hospital General Universitario Gregorio Marañón	Hospital General Universitario Gregorio Marañón	Sergio Buenestado Serrano et al
EPI_ISL_1381865	Spain/MD-HGUGM-575152/2021	2021-03-18	Europe	Spain	Hospital General Universitario Gregorio Marañón	Hospital General Universitario Gregorio Marañón	Sergio Buenestado Serrano et al
EPI_ISL_3188867	Spain/MD-HGUGM-5752057/2021	2021-07-19	Europe	Spain	Hospital General Universitario Gregorio Marañón	Hospital General Universitario Gregorio Marañón	Sergio Buenestado Serrano et al
EPI_ISL_3188869	Spain/MD-HGUGM-5752212/2021	2021-07-19	Europe	Spain	Hospital General Universitario Gregorio Marañón	Hospital General Universitario Gregorio Marañón	Sergio Buenestado Serrano et al
EPI_ISL_1381855	Spain/MD-HGUGM-575230/2021	2021-03-18	Europe	Spain	Hospital General Universitario Gregorio Marañón	Hospital General Universitario Gregorio Marañón	Sergio Buenestado Serrano et al
EPI_ISL_1381844	Spain/MD-HGUGM-575252/2021	2021-03-18	Europe	Spain	Hospital General Universitario Gregorio Marañón	Hospital General Universitario Gregorio Marañón	Sergio Buenestado Serrano et al
EPI_ISL_3188657	Spain/MD-HGUGM-5752521/2021	2021-07-18	Europe	Spain	Hospital General Universitario Gregorio Marañón	Hospital General Universitario Gregorio Marañón	Sergio Buenestado Serrano et al
EPI_ISL_3188651	Spain/MD-HGUGM-5752572/2021	2021-07-18	Europe	Spain	Hospital General Universitario Gregorio Marañón	Hospital General Universitario Gregorio Marañón	Sergio Buenestado Serrano et al
EPI_ISL_3188861	Spain/MD-HGUGM-5752745/2021	2021-07-19	Europe	Spain	Hospital General Universitario Gregorio Marañón	Hospital General Universitario Gregorio Marañón	Sergio Buenestado Serrano et al
EPI_ISL_3188862	Spain/MD-HGUGM-5752761/2021	2021-07-19	Europe	Spain	Hospital General Universitario Gregorio Marañón	Hospital General Universitario Gregorio Marañón	Sergio Buenestado Serrano et al
EPI_ISL_3188866	Spain/MD-HGUGM-5752919/2021	2021-07-19	Europe	Spain	Hospital General Universitario Gregorio Marañón	Hospital General Universitario Gregorio Marañón	Sergio Buenestado Serrano et al
EPI_ISL_1381856	Spain/MD-HGUGM-575374/2021	2021-03-18	Europe	Spain	Hospital General Universitario Gregorio Marañón	Hospital General Universitario Gregorio Marañón	Sergio Buenestado Serrano et al
EPI_ISL_1381845	Spain/MD-HGUGM-575396/2021	2021-03-18	Europe	Spain	Hospital General Universitario Gregorio Marañón	Hospital General Universitario Gregorio Marañón	Sergio Buenestado Serrano et al
EPI_ISL_3188830	Spain/MD-HGUGM-5754097/2021	2021-07-21	Europe	Spain	Hospital General Universitario Gregorio Marañón	Hospital General Universitario Gregorio Marañón	Sergio Buenestado Serrano et al
EPI_ISL_1381852	Spain/MD-HGUGM-575422/2021	2021-03-17	Europe	Spain	Hospital General Universitario Gregorio Marañón	Hospital General Universitario Gregorio Marañón	Sergio Buenestado Serrano et al
EPI_ISL_3188826	Spain/MD-HGUGM-5754513/2021	2021-07-21	Europe	Spain	Hospital General Universitario Gregorio Marañón	Hospital General Universitario Gregorio Marañón	Sergio Buenestado Serrano et al
EPI_ISL_3188827	Spain/MD-HGUGM-5754668/2021	2021-07-21	Europe	Spain	Hospital General Universitario Gregorio Marañón	Hospital General Universitario Gregorio Marañón	Sergio Buenestado Serrano et al
EPI_ISL_3188841	Spain/MD-HGUGM-5756161/2021	2021-07-22	Europe	Spain	Hospital General Universitario Gregorio Marañón	Hospital General Universitario Gregorio Marañón	Sergio Buenestado Serrano et al
EPI_ISL_3188842	Spain/MD-HGUGM-5756189/2021	2021-07-22	Europe	Spain	Hospital General Universitario Gregorio Marañón	Hospital General Universitario Gregorio Marañón	Sergio Buenestado Serrano et al
EPI_ISL_3188843	Spain/MD-HGUGM-5756206/2021	2021-07-22	Europe	Spain	Hospital General Universitario Gregorio Marañón	Hospital General Universitario Gregorio Marañón	Sergio Buenestado Serrano et al
EPI_ISL_3188833	Spain/MD-HGUGM-5756584/2021	2021-07-22	Europe	Spain	Hospital General Universitario Gregorio Marañón	Hospital General Universitario Gregorio Marañón	Sergio Buenestado Serrano et al
EPI_ISL_3188836	Spain/MD-HGUGM-5756782/2021	2021-07-22	Europe	Spain	Hospital General Universitario Gregorio Marañón	Hospital General Universitario Gregorio Marañón	Sergio Buenestado Serrano et al
EPI_ISL_3188835	Spain/MD-HGUGM-5756789/2021	2021-07-22	Europe	Spain	Hospital General Universitario Gregorio Marañón	Hospital General Universitario Gregorio Marañón	Sergio Buenestado Serrano et al
EPI_ISL_3188847	Spain/MD-HGUGM-5757099/2021	2021-07-23	Europe	Spain	Hospital General Universitario Gregorio Marañón	Hospital General Universitario Gregorio Marañón	Sergio Buenestado Serrano et al
EPI_ISL_3188848	Spain/MD-HGUGM-5757162/2021	2021-07-23	Europe	Spain	Hospital General Universitario Gregorio Marañón	Hospital General Universitario Gregorio Marañón	Sergio Buenestado Serrano et al
EPI_ISL_3188844	Spain/MD-HGUGM-5757435/2021	2021-07-22	Europe	Spain	Hospital General Universitario Gregorio Marañón	Hospital General Universitario Gregorio Marañón	Sergio Buenestado Serrano et al
EPI_ISL_1477051	Spain/MD-HGUGM-575751/2021	2021-03-17	Europe	Spain	Hospital General Universitario Gregorio Marañón	Hospital General Universitario Gregorio Marañón	Sergio Buenestado Serrano et al
EPI_ISL_3188846	Spain/MD-HGUGM-5757651/2021	2021-07-23	Europe	Spain	Hospital General Universitario Gregorio Marañón	Hospital General Universitario Gregorio Marañón	Sergio Buenestado Serrano et al
EPI_ISL_1381854	Spain/MD-HGUGM-575805/2021	2021-03-18	Europe	Spain	Hospital General Universitario Gregorio Marañón	Hospital General Universitario Gregorio Marañón	Sergio Buenestado Serrano et al
EPI_ISL_3188859	Spain/MD-HGUGM-5758351/2021	2021-07-25	Europe	Spain	Hospital General Universitario Gregorio Marañón	Hospital General Universitario Gregorio Marañón	Sergio Buenestado Serrano et al
EPI_ISL_3188851	Spain/MD-HGUGM-5758458/2021	2021-07-23	Europe	Spain	Hospital General Universitario Gregorio Marañón	Hospital General Universitario Gregorio Marañón	Sergio Buenestado Serrano et al
EPI_ISL_1381853	Spain/MD-HGUGM-575853/2021	2021-03-18	Europe	Spain	Hospital General Universitario Gregorio Marañón	Hospital General Universitario Gregorio Marañón	Sergio Buenestado Serrano et al
EPI_ISL_3188854	Spain/MD-HGUGM-5758693/2021	2021-07-23	Europe	Spain	Hospital General Universitario Gregorio Marañón	Hospital General Universitario Gregorio Marañón	Sergio Buenestado Serrano et al
EPI_ISL_1381877	Spain/MD-HGUGM-575901/2021	2021-03-18	Europe	Spain	Hospital General Universitario Gregorio Marañón	Hospital General Universitario Gregorio Marañón	Sergio Buenestado Serrano et al
EPI_ISL_1381871	Spain/MD-HGUGM-575909/2021	2021-03-18	Europe	Spain	Hospital General Universitario Gregorio Marañón	Hospital General Universitario Gregorio Marañón	Sergio Buenestado Serrano et al
EPI_ISL_1381864	Spain/MD-HGUGM-575914/2021	2021-03-18	Europe	Spain	Hospital General Universitario Gregorio Marañón	Hospital General Universitario Gregorio Marañón	Sergio Buenestado Serrano et al
EPI_ISL_3306353	Spain/MD-HGUGM-5766235/2021	2021-07-26	Europe	Spain	Hospital General Universitario Gregorio Marañón	Hospital General Universitario Gregorio Marañón	Sergio Buenestado Serrano et al
EPI_ISL_3306356	Spain/MD-HGUGM-5766329/2021	2021-07-26	Europe	Spain	Hospital General Universitario Gregorio Marañón	Hospital General Universitario Gregorio Marañón	Sergio Buenestado Serrano et al
EPI_ISL_3188872	Spain/MD-HGUGM-5766499/2021	2021-07-25	Europe	Spain	Hospital General Universitario Gregorio Marañón	Hospital General Universitario Gregorio Marañón	Sergio Buenestado Serrano et al
EPI_ISL_3386947	Spain/MD-HGUGM-5770313/2021	2021-08-05	Europe	Spain	Hospital General Universitario Gregorio Marañón	Hospital General Universitario Gregorio Marañón	Sergio Buenestado Serrano et al
EPI_ISL_1381857	Spain/MD-HGUGM-577045/2021	2021-03-19	Europe	Spain	Hospital General Universitario Gregorio Marañón	Hospital General Universitario Gregorio Marañón	Sergio Buenestado Serrano et al
EPI_ISL_3386937	Spain/MD-HGUGM-5770648/2021	2021-08-04	Europe	Spain	Hospital General Universitario Gregorio Marañón	Hospital General Universitario Gregorio Marañón	Sergio Buenestado Serrano et al
EPI_ISL_3386938	Spain/MD-HGUGM-5770801/2021	2021-08-04	Europe	Spain	Hospital General Universitario Gregorio Marañón	Hospital General Universitario Gregorio Marañón	Sergio Buenestado Serrano et al
EPI_ISL_3386961	Spain/MD-HGUGM-5773127/2021	2021-08-06	Europe	Spain	Hospital General Universitario Gregorio Marañón	Hospital General Universitario Gregorio Marañón	Sergio Buenestado Serrano et al
EPI_ISL_3386963	Spain/MD-HGUGM-5773250/2021	2021-08-07	Europe	Spain	Hospital General Universitario Gregorio Marañón	Hospital General Universitario Gregorio Marañón	Sergio Buenestado Serrano et al
EPI_ISL_3386958	Spain/MD-HGUGM-5773970/2021	2021-08-06	Europe	Spain	Hospital General Universitario Gregorio Marañón	Hospital General Universitario Gregorio Marañón	Sergio Buenestado Serrano et al
EPI_ISL_3386925	Spain/MD-HGUGM-5776111/2021	2021-08-03	Europe	Spain	Hospital General Universitario Gregorio Marañón	Hospital General Universitario Gregorio Marañón	Sergio Buenestado Serrano et al
EPI_ISL_3386921	Spain/MD-HGUGM-5776935/2021	2021-08-03	Europe	Spain	Hospital General Universitario Gregorio Marañón	Hospital General Universitario Gregorio Marañón	Sergio Buenestado Serrano et al
EPI_ISL_3386933	Spain/MD-HGUGM-5778210/2021	2021-08-02	Europe	Spain	Hospital General Universitario Gregorio Marañón	Hospital General Universitario Gregorio Marañón	Sergio Buenestado Serrano et al
EPI_ISL_3542982	Spain/MD-HGUGM-5778322/2021	2021-08-02	Europe	Spain	Hospital General Universitario Gregorio Marañón	Hospital General Universitario Gregorio Marañón	Sergio Buenestado Serrano et al
EPI_ISL_3386935	Spain/MD-HGUGM-5778363/2021	2021-08-02	Europe	Spain	Hospital General Universitario Gregorio Marañón	Hospital General Universitario Gregorio Marañón	Sergio Buenestado Serrano et al
EPI_ISL_1381861	Spain/MD-HGUGM-578096/2021	2021-03-20	Europe	Spain	Hospital General Universitario Gregorio Marañón	Hospital General Universitario Gregorio Marañón	Sergio Buenestado Serrano et al
EPI_ISL_3543007	Spain/MD-HGUGM-5781677/2021	2021-08-11	Europe	Spain	Hospital General Universitario Gregorio Marañón	Hospital General Universitario Gregorio Marañón	Sergio Buenestado Serrano et al
EPI_ISL_3543008	Spain/MD-HGUGM-5781769/2021	2021-08-12	Europe	Spain	Hospital General Universitario Gregorio Marañón	Hospital General Universitario Gregorio Marañón	Sergio Buenestado Serrano et al
EPI_ISL_3543029	Spain/MD-HGUGM-5782034/2021	2021-08-14	Europe	Spain	Hospital General Universitario Gregorio Marañón	Hospital General Universitario Gregorio Marañón	Sergio Buenestado Serrano et al
EPI_ISL_3543019	Spain/MD-HGUGM-5782476/2021	2021-08-13	Europe	Spain	Hospital General Universitario Gregorio Marañón	Hospital General Universitario Gregorio Marañón	Sergio Buenestado Serrano et al
EPI_ISL_3543023	Spain/MD-HGUGM-5782770/2021	2021-08-13	Europe	Spain	Hospital General Universitario Gregorio Marañón	Hospital General Universitario Gregorio Marañón	Sergio Buenestado Serrano et al
EPI_ISL_1381858	Spain/MD-HGUGM-578475/2021	2021-03-19	Europe	Spain	Hospital General Universitario Gregorio Marañón	Hospital General Universitario Gregorio Marañón	Sergio Buenestado Serrano et al
EPI_ISL_3542989	Spain/MD-HGUGM-5785382/2021	2021-08-09	Europe	Spain	Hospital General Universitario Gregorio Marañón	Hospital General Universitario Gregorio Marañón	Sergio Buenestado Serrano et al
EPI_ISL_3386968	Spain/MD-HGUGM-5785517/2021	2021-08-07	Europe	Spain	Hospital General Universitario Gregorio Marañón	Hospital General Universitario Gregorio Marañón	Sergio Buenestado Serrano et al
EPI_ISL_1381859	Spain/MD-HGUGM-578556/2021	2021-03-19	Europe	Spain	Hospital General Universitario Gregorio Marañón	Hospital General Universitario Gregorio Marañón	Sergio Buenestado Serrano et al
EPI_ISL_1401472	Spain/MD-HGUGM-578561/2021	2021-03-19	Europe	Spain	Hospital General Universitario Gregorio Marañón	Hospital General Universitario Gregorio Marañón	Sergio Buenestado Serrano et al
EPI_ISL_1401471	Spain/MD-HGUGM-578580/2021	2021-03-19	Europe	Spain	Hospital General Universitario Gregorio Marañón	Hospital General Universitario Gregorio Marañón	Sergio Buenestado Serrano et al
EPI_ISL_3543004	Spain/MD-HGUGM-5788327/2021	2021-08-11	Europe	Spain	Hospital General Universitario Gregorio Marañón	Hospital General Universitario Gregorio Marañón	Sergio Buenestado Serrano et al
EPI_ISL_3731061	Spain/MD-HGUGM-5788640/2021	2021-08-10	Europe	Spain	Hospital General Universitario Gregorio Marañón	Hospital General Universitario Gregorio Marañón	Sergio Buenestado Serrano et al
EPI_ISL_3542998	Spain/MD-HGUGM-5788828/2021	2021-08-10	Europe	Spain	Hospital General Universitario Gregorio Marañón	Hospital General Universitario Gregorio Marañón	Sergio Buenestado Serrano et al
EPI_ISL_1381860	Spain/MD-HGUGM-578961/2021	2021-03-20	Europe	Spain	Hospital General Universitario Gregorio Marañón	Hospital General Universitario Gregorio Marañón	Sergio Buenestado Serrano et al
EPI_ISL_4395657	Spain/MD-HGUGM-5790113/2021	2021-08-23	Europe	Spain	Hospital General Universitario Gregorio Marañón	Hospital General Universitario Gregorio Marañón	Sergio Buenestado Serrano et al
EPI_ISL_4395658	Spain/MD-HGUGM-5790224/2021	2021-08-23	Europe	Spain	Hospital General Universitario Gregorio Marañón	Hospital General Universitario Gregorio Marañón	Sergio Buenestado Serrano et al
EPI_ISL_4395656	Spain/MD-HGUGM-5792168/2021	2021-08-24	Europe	Spain	Hospital General Universitario Gregorio Marañón	Hospital General Universitario Gregorio Marañón	Sergio Buenestado Serrano et al
EPI_ISL_4395666	Spain/MD-HGUGM-5792340/2021	2021-08-25	Europe	Spain	Hospital General Universitario Gregorio Marañón	Hospital General Universitario Gregorio Marañón	Sergio Buenestado Serrano et al
EPI_ISL_4395646	Spain/MD-HGUGM-5792364/2021	2021-08-25	Europe	Spain	Hospital General Universitario Gregorio Marañón	Hospital General Universitario Gregorio Marañón	Sergio Buenestado Serrano et al
EPI_ISL_4395647	Spain/MD-HGUGM-5792365/2021	2021-08-25	Europe	Spain	Hospital General Universitario Gregorio Marañón	Hospital General Universitario Gregorio Marañón	Sergio Buenestado Serrano et al
EPI_ISL_4395667	Spain/MD-HGUGM-5792386/2021	2021-08-25	Europe	Spain	Hospital General Universitario Gregorio Marañón	Hospital General Universitario Gregorio Marañón	Sergio Buenestado Serrano et al
EPI_ISL_4395651	Spain/MD-HGUGM-5792516/2021	2021-08-24	Europe	Spain	Hospital General Universitario Gregorio Marañón	Hospital General Universitario Gregorio Marañón	Sergio Buenestado Serrano et al
EPI_ISL_4395662	Spain/MD-HGUGM-5792662/2021	2021-08-23	Europe	Spain	Hospital General Universitario Gregorio Marañón	Hospital General Universitario Gregorio Marañón	Sergio Buenestado Serrano et al
EPI_ISL_4395652	Spain/MD-HGUGM-5792728/2021	2021-08-24	Europe	Spain	Hospital General Universitario Gregorio Marañón	Hospital General Universitario Gregorio Marañón	Sergio Buenestado Serrano et al
EPI_ISL_4395653	Spain/MD-HGUGM-5792835/2021	2021-08-24	Europe	Spain	Hospital General Universitario Gregorio Marañón	Hospital General Universitario Gregorio Marañón	Sergio Buenestado Serrano et al
EPI_ISL_4395668	Spain/MD-HGUGM-5792973/2021	2021-08-24	Europe	Spain	Hospital General Universitario Gregorio Marañón	Hospital General Universitario Gregorio Marañón	Sergio Buenestado Serrano et al
EPI_ISL_3731070	Spain/MD-HGUGM-5795381/2021	2021-08-18	Europe	Spain	Hospital General Universitario Gregorio Marañón	Hospital General Universitario Gregorio Marañón	Sergio Buenestado Serrano et al
EPI_ISL_1524816	Spain/MD-HGUGM-582072/2021	2021-03-30	Europe	Spain	Hospital General Universitario Gregorio Marañón	Hospital General Universitario Gregorio Marañón	Sergio Buenestado Serrano et al
EPI_ISL_1647941	Spain/MD-HGUGM-582162/2021	2021-03-30	Europe	Spain	Hospital General Universitario Gregorio Marañón	Hospital General Universitario Gregorio Marañón	Sergio Buenestado Serrano et al
EPI_ISL_1524817	Spain/MD-HGUGM-582166/2021	2021-03-30	Europe	Spain	Hospital General Universitario Gregorio Marañón	Hospital General Universitario Gregorio Marañón	Sergio Buenestado Serrano et al
EPI_ISL_1524818	Spain/MD-HGUGM-582237/2021	2021-03-31	Europe	Spain	Hospital General Universitario Gregorio Marañón	Hospital General Universitario Gregorio Marañón	Sergio Buenestado Serrano et al
EPI_ISL_1647943	Spain/MD-HGUGM-582252/2021	2021-03-30	Europe	Spain	Hospital General Universitario Gregorio Marañón	Hospital General Universitario Gregorio Marañón	Sergio Buenestado Serrano et al
EPI_ISL_1647942	Spain/MD-HGUGM-582255/2021	2021-03-30	Europe	Spain	Hospital General Universitario Gregorio Marañón	Hospital General Universitario Gregorio Marañón	Sergio Buenestado Serrano et al
EPI_ISL_1511204	Spain/MD-HGUGM-582259/2021	2021-03-31	Europe	Spain	Hospital General Universitario Gregorio Marañón	Hospital General Universitario Gregorio Marañón	Sergio Buenestado Serrano et al
EPI_ISL_1524804	Spain/MD-HGUGM-582627/2021	2021-03-30	Europe	Spain	Hospital General Universitario Gregorio Marañón	Hospital General Universitario Gregorio Marañón	Sergio Buenestado Serrano et al
EPI_ISL_1524803	Spain/MD-HGUGM-582670/2021	2021-03-30	Europe	Spain	Hospital General Universitario Gregorio Marañón	Hospital General Universitario Gregorio Marañón	Sergio Buenestado Serrano et al
EPI_ISL_1524811	Spain/MD-HGUGM-582804/2021	2021-03-30	Europe	Spain	Hospital General Universitario Gregorio Marañón	Hospital General Universitario Gregorio Marañón	Sergio Buenestado Serrano et al
EPI_ISL_1524812	Spain/MD-HGUGM-582822/2021	2021-03-30	Europe	Spain	Hospital General Universitario Gregorio Marañón	Hospital General Universitario Gregorio Marañón	Sergio Buenestado Serrano et al
EPI_ISL_1524813	Spain/MD-HGUGM-582839/2021	2021-03-30	Europe	Spain	Hospital General Universitario Gregorio Marañón	Hospital General Universitario Gregorio Marañón	Sergio Buenestado Serrano et al
EPI_ISL_1524808	Spain/MD-HGUGM-582846/2021	2021-03-30	Europe	Spain	Hospital General Universitario Gregorio Marañón	Hospital General Universitario Gregorio Marañón	Sergio Buenestado Serrano et al
EPI_ISL_1524809	Spain/MD-HGUGM-582867/2021	2021-03-30	Europe	Spain	Hospital General Universitario Gregorio Marañón	Hospital General Universitario Gregorio Marañón	Sergio Buenestado Serrano et al
EPI_ISL_1524815	Spain/MD-HGUGM-582931/2021	2021-03-30	Europe	Spain	Hospital General Universitario Gregorio Marañón	Hospital General Universitario Gregorio Marañón	Sergio Buenestado Serrano et al
EPI_ISL_1476963	Spain/MD-HGUGM-584058/2021	2021-03-25	Europe	Spain	Hospital General Universitario Gregorio Marañón	Hospital General Universitario Gregorio Marañón	Sergio Buenestado Serrano et al
EPI_ISL_1476964	Spain/MD-HGUGM-584067/2021	2021-03-25	Europe	Spain	Hospital General Universitario Gregorio Marañón	Hospital General Universitario Gregorio Marañón	Sergio Buenestado Serrano et al
EPI_ISL_1476961	Spain/MD-HGUGM-584420/2021	2021-03-24	Europe	Spain	Hospital General Universitario Gregorio Marañón	Hospital General Universitario Gregorio Marañón	Sergio Buenestado Serrano et al
EPI_ISL_1476959	Spain/MD-HGUGM-584468/2021	2021-03-24	Europe	Spain	Hospital General Universitario Gregorio Marañón	Hospital General Universitario Gregorio Marañón	Sergio Buenestado Serrano et al
EPI_ISL_1476962	Spain/MD-HGUGM-584608/2021	2021-03-24	Europe	Spain	Hospital General Universitario Gregorio Marañón	Hospital General Universitario Gregorio Marañón	Sergio Buenestado Serrano et al
EPI_ISL_1476974	Spain/MD-HGUGM-587042/2021	2021-03-26	Europe	Spain	Hospital General Universitario Gregorio Marañón	Hospital General Universitario Gregorio Marañón	Sergio Buenestado Serrano et al
EPI_ISL_1476976	Spain/MD-HGUGM-587131/2021	2021-03-26	Europe	Spain	Hospital General Universitario Gregorio Marañón	Hospital General Universitario Gregorio Marañón	Sergio Buenestado Serrano et al
EPI_ISL_1647951	Spain/MD-HGUGM-587138/2021	2021-03-26	Europe	Spain	Hospital General Universitario Gregorio Marañón	Hospital General Universitario Gregorio Marañón	Sergio Buenestado Serrano et al
EPI_ISL_1476975	Spain/MD-HGUGM-587186/2021	2021-03-26	Europe	Spain	Hospital General Universitario Gregorio Marañón	Hospital General Universitario Gregorio Marañón	Sergio Buenestado Serrano et al
EPI_ISL_1476977	Spain/MD-HGUGM-587253/2021	2021-03-26	Europe	Spain	Hospital General Universitario Gregorio Marañón	Hospital General Universitario Gregorio Marañón	Sergio Buenestado Serrano et al
EPI_ISL_1476978	Spain/MD-HGUGM-587288/2021	2021-03-26	Europe	Spain	Hospital General Universitario Gregorio Marañón	Hospital General Universitario Gregorio Marañón	Sergio Buenestado Serrano et al
EPI_ISL_1477054	Spain/MD-HGUGM-587373/2021	2021-03-26	Europe	Spain	Hospital General Universitario Gregorio Marañón	Hospital General Universitario Gregorio Marañón	Sergio Buenestado Serrano et al
EPI_ISL_1476980	Spain/MD-HGUGM-587384/2021	2021-03-26	Europe	Spain	Hospital General Universitario Gregorio Marañón	Hospital General Universitario Gregorio Marañón	Sergio Buenestado Serrano et al
EPI_ISL_1476969	Spain/MD-HGUGM-587690/2021	2021-03-25	Europe	Spain	Hospital General Universitario Gregorio Marañón	Hospital General Universitario Gregorio Marañón	Sergio Buenestado Serrano et al
EPI_ISL_1476970	Spain/MD-HGUGM-587692/2021	2021-03-25	Europe	Spain	Hospital General Universitario Gregorio Marañón	Hospital General Universitario Gregorio Marañón	Sergio Buenestado Serrano et al
EPI_ISL_1476971	Spain/MD-HGUGM-587693/2021	2021-03-25	Europe	Spain	Hospital General Universitario Gregorio Marañón	Hospital General Universitario Gregorio Marañón	Sergio Buenestado Serrano et al
EPI_ISL_1476968	Spain/MD-HGUGM-587699/2021	2021-03-25	Europe	Spain	Hospital General Universitario Gregorio Marañón	Hospital General Universitario Gregorio Marañón	Sergio Buenestado Serrano et al
EPI_ISL_1477060	Spain/MD-HGUGM-589072/2021	2021-03-29	Europe	Spain	Hospital General Universitario Gregorio Marañón	Hospital General Universitario Gregorio Marañón	Sergio Buenestado Serrano et al
EPI_ISL_1476983	Spain/MD-HGUGM-589432/2021	2021-03-27	Europe	Spain	Hospital General Universitario Gregorio Marañón	Hospital General Universitario Gregorio Marañón	Sergio Buenestado Serrano et al
EPI_ISL_1476982	Spain/MD-HGUGM-589492/2021	2021-03-27	Europe	Spain	Hospital General Universitario Gregorio Marañón	Hospital General Universitario Gregorio Marañón	Sergio Buenestado Serrano et al
EPI_ISL_1477062	Spain/MD-HGUGM-589552/2021	2021-03-27	Europe	Spain	Hospital General Universitario Gregorio Marañón	Hospital General Universitario Gregorio Marañón	Sergio Buenestado Serrano et al
EPI_ISL_1476984	Spain/MD-HGUGM-589641/2021	2021-03-27	Europe	Spain	Hospital General Universitario Gregorio Marañón	Hospital General Universitario Gregorio Marañón	Sergio Buenestado Serrano et al
EPI_ISL_1476986	Spain/MD-HGUGM-589799/2021	2021-03-27	Europe	Spain	Hospital General Universitario Gregorio Marañón	Hospital General Universitario Gregorio Marañón	Sergio Buenestado Serrano et al
EPI_ISL_1477057	Spain/MD-HGUGM-589934/2021	2021-03-28	Europe	Spain	Hospital General Universitario Gregorio Marañón	Hospital General Universitario Gregorio Marañón	Sergio Buenestado Serrano et al
EPI_ISL_1647802	Spain/MD-HGUGM-590110/2021	2021-04-07	Europe	Spain	Hospital General Universitario Gregorio Marañón	Hospital General Universitario Gregorio Marañón	Sergio Buenestado Serrano et al
EPI_ISL_1647848	Spain/MD-HGUGM-590128/2021	2021-04-07	Europe	Spain	Hospital General Universitario Gregorio Marañón	Hospital General Universitario Gregorio Marañón	Sergio Buenestado Serrano et al
EPI_ISL_1647823	Spain/MD-HGUGM-590209/2021	2021-04-07	Europe	Spain	Hospital General Universitario Gregorio Marañón	Hospital General Universitario Gregorio Marañón	Sergio Buenestado Serrano et al
EPI_ISL_1647796	Spain/MD-HGUGM-590218/2021	2021-04-07	Europe	Spain	Hospital General Universitario Gregorio Marañón	Hospital General Universitario Gregorio Marañón	Sergio Buenestado Serrano et al
EPI_ISL_1647807	Spain/MD-HGUGM-590223/2021	2021-04-07	Europe	Spain	Hospital General Universitario Gregorio Marañón	Hospital General Universitario Gregorio Marañón	Sergio Buenestado Serrano et al
EPI_ISL_1647846	Spain/MD-HGUGM-590227/2021	2021-04-07	Europe	Spain	Hospital General Universitario Gregorio Marañón	Hospital General Universitario Gregorio Marañón	Sergio Buenestado Serrano et al
EPI_ISL_1647816	Spain/MD-HGUGM-590235/2021	2021-04-07	Europe	Spain	Hospital General Universitario Gregorio Marañón	Hospital General Universitario Gregorio Marañón	Sergio Buenestado Serrano et al
EPI_ISL_1647799	Spain/MD-HGUGM-590248/2021	2021-04-07	Europe	Spain	Hospital General Universitario Gregorio Marañón	Hospital General Universitario Gregorio Marañón	Sergio Buenestado Serrano et al
EPI_ISL_1647785	Spain/MD-HGUGM-590258/2021	2021-04-07	Europe	Spain	Hospital General Universitario Gregorio Marañón	Hospital General Universitario Gregorio Marañón	Sergio Buenestado Serrano et al
EPI_ISL_1647946	Spain/MD-HGUGM-590266/2021	2021-04-07	Europe	Spain	Hospital General Universitario Gregorio Marañón	Hospital General Universitario Gregorio Marañón	Sergio Buenestado Serrano et al
EPI_ISL_1647847	Spain/MD-HGUGM-590334/2021	2021-04-07	Europe	Spain	Hospital General Universitario Gregorio Marañón	Hospital General Universitario Gregorio Marañón	Sergio Buenestado Serrano et al
EPI_ISL_1647849	Spain/MD-HGUGM-590371/2021	2021-04-07	Europe	Spain	Hospital General Universitario Gregorio Marañón	Hospital General Universitario Gregorio Marañón	Sergio Buenestado Serrano et al
EPI_ISL_1647814	Spain/MD-HGUGM-590397/2021	2021-04-07	Europe	Spain	Hospital General Universitario Gregorio Marañón	Hospital General Universitario Gregorio Marañón	Sergio Buenestado Serrano et al
EPI_ISL_1647789	Spain/MD-HGUGM-590400/2021	2021-04-06	Europe	Spain	Hospital General Universitario Gregorio Marañón	Hospital General Universitario Gregorio Marañón	Sergio Buenestado Serrano et al
EPI_ISL_1647844	Spain/MD-HGUGM-590460/2021	2021-04-06	Europe	Spain	Hospital General Universitario Gregorio Marañón	Hospital General Universitario Gregorio Marañón	Sergio Buenestado Serrano et al
EPI_ISL_1647845	Spain/MD-HGUGM-590461/2021	2021-04-06	Europe	Spain	Hospital General Universitario Gregorio Marañón	Hospital General Universitario Gregorio Marañón	Sergio Buenestado Serrano et al
EPI_ISL_1647786	Spain/MD-HGUGM-590495/2021	2021-04-06	Europe	Spain	Hospital General Universitario Gregorio Marañón	Hospital General Universitario Gregorio Marañón	Sergio Buenestado Serrano et al
EPI_ISL_2235526	Spain/MD-HGUGM-590751/2021	2021-04-07	Europe	Spain	Hospital General Universitario Gregorio Marañón	Hospital General Universitario Gregorio Marañón	Sergio Buenestado Serrano et al
EPI_ISL_1647834	Spain/MD-HGUGM-590754/2021	2021-04-06	Europe	Spain	Hospital General Universitario Gregorio Marañón	Hospital General Universitario Gregorio Marañón	Sergio Buenestado Serrano et al
EPI_ISL_1647815	Spain/MD-HGUGM-590781/2021	2021-04-06	Europe	Spain	Hospital General Universitario Gregorio Marañón	Hospital General Universitario Gregorio Marañón	Sergio Buenestado Serrano et al
EPI_ISL_1647843	Spain/MD-HGUGM-590823/2021	2021-04-06	Europe	Spain	Hospital General Universitario Gregorio Marañón	Hospital General Universitario Gregorio Marañón	Sergio Buenestado Serrano et al
EPI_ISL_1647781	Spain/MD-HGUGM-590833/2021	2021-04-06	Europe	Spain	Hospital General Universitario Gregorio Marañón	Hospital General Universitario Gregorio Marañón	Sergio Buenestado Serrano et al
EPI_ISL_1647784	Spain/MD-HGUGM-590836/2021	2021-04-06	Europe	Spain	Hospital General Universitario Gregorio Marañón	Hospital General Universitario Gregorio Marañón	Sergio Buenestado Serrano et al
EPI_ISL_1647803	Spain/MD-HGUGM-590890/2021	2021-04-06	Europe	Spain	Hospital General Universitario Gregorio Marañón	Hospital General Universitario Gregorio Marañón	Sergio Buenestado Serrano et al
EPI_ISL_1647810	Spain/MD-HGUGM-590957/2021	2021-04-06	Europe	Spain	Hospital General Universitario Gregorio Marañón	Hospital General Universitario Gregorio Marañón	Sergio Buenestado Serrano et al
EPI_ISL_1647945	Spain/MD-HGUGM-590959/2021	2021-04-06	Europe	Spain	Hospital General Universitario Gregorio Marañón	Hospital General Universitario Gregorio Marañón	Sergio Buenestado Serrano et al
EPI_ISL_1647782	Spain/MD-HGUGM-590964/2021	2021-04-06	Europe	Spain	Hospital General Universitario Gregorio Marañón	Hospital General Universitario Gregorio Marañón	Sergio Buenestado Serrano et al
EPI_ISL_1647833	Spain/MD-HGUGM-590966/2021	2021-04-06	Europe	Spain	Hospital General Universitario Gregorio Marañón	Hospital General Universitario Gregorio Marañón	Sergio Buenestado Serrano et al
EPI_ISL_1647947	Spain/MD-HGUGM-592077/2021	2021-04-08	Europe	Spain	Hospital General Universitario Gregorio Marañón	Hospital General Universitario Gregorio Marañón	Sergio Buenestado Serrano et al
EPI_ISL_1647948	Spain/MD-HGUGM-592078/2021	2021-04-08	Europe	Spain	Hospital General Universitario Gregorio Marañón	Hospital General Universitario Gregorio Marañón	Sergio Buenestado Serrano et al
EPI_ISL_1647952	Spain/MD-HGUGM-592079/2021	2021-04-08	Europe	Spain	Hospital General Universitario Gregorio Marañón	Hospital General Universitario Gregorio Marañón	Sergio Buenestado Serrano et al
EPI_ISL_1647818	Spain/MD-HGUGM-592107/2021	2021-04-08	Europe	Spain	Hospital General Universitario Gregorio Marañón	Hospital General Universitario Gregorio Marañón	Sergio Buenestado Serrano et al
EPI_ISL_1647801	Spain/MD-HGUGM-592124/2021	2021-04-08	Europe	Spain	Hospital General Universitario Gregorio Marañón	Hospital General Universitario Gregorio Marañón	Sergio Buenestado Serrano et al
EPI_ISL_1647812	Spain/MD-HGUGM-592137/2021	2021-04-08	Europe	Spain	Hospital General Universitario Gregorio Marañón	Hospital General Universitario Gregorio Marañón	Sergio Buenestado Serrano et al
EPI_ISL_1647794	Spain/MD-HGUGM-592174/2021	2021-04-08	Europe	Spain	Hospital General Universitario Gregorio Marañón	Hospital General Universitario Gregorio Marañón	Sergio Buenestado Serrano et al
EPI_ISL_1647787	Spain/MD-HGUGM-592186/2021	2021-04-08	Europe	Spain	Hospital General Universitario Gregorio Marañón	Hospital General Universitario Gregorio Marañón	Sergio Buenestado Serrano et al
EPI_ISL_1647783	Spain/MD-HGUGM-592230/2021	2021-04-08	Europe	Spain	Hospital General Universitario Gregorio Marañón	Hospital General Universitario Gregorio Marañón	Sergio Buenestado Serrano et al
EPI_ISL_1647829	Spain/MD-HGUGM-592256/2021	2021-04-08	Europe	Spain	Hospital General Universitario Gregorio Marañón	Hospital General Universitario Gregorio Marañón	Sergio Buenestado Serrano et al
EPI_ISL_1647855	Spain/MD-HGUGM-592270/2021	2021-04-08	Europe	Spain	Hospital General Universitario Gregorio Marañón	Hospital General Universitario Gregorio Marañón	Sergio Buenestado Serrano et al
EPI_ISL_1647805	Spain/MD-HGUGM-592275/2021	2021-04-08	Europe	Spain	Hospital General Universitario Gregorio Marañón	Hospital General Universitario Gregorio Marañón	Sergio Buenestado Serrano et al
EPI_ISL_1647839	Spain/MD-HGUGM-592456/2021	2021-04-07	Europe	Spain	Hospital General Universitario Gregorio Marañón	Hospital General Universitario Gregorio Marañón	Sergio Buenestado Serrano et al
EPI_ISL_1647808	Spain/MD-HGUGM-592475/2021	2021-04-07	Europe	Spain	Hospital General Universitario Gregorio Marañón	Hospital General Universitario Gregorio Marañón	Sergio Buenestado Serrano et al
EPI_ISL_1647792	Spain/MD-HGUGM-592478/2021	2021-04-07	Europe	Spain	Hospital General Universitario Gregorio Marañón	Hospital General Universitario Gregorio Marañón	Sergio Buenestado Serrano et al
EPI_ISL_1647828	Spain/MD-HGUGM-592530/2021	2021-04-07	Europe	Spain	Hospital General Universitario Gregorio Marañón	Hospital General Universitario Gregorio Marañón	Sergio Buenestado Serrano et al
EPI_ISL_1647806	Spain/MD-HGUGM-592576/2021	2021-04-07	Europe	Spain	Hospital General Universitario Gregorio Marañón	Hospital General Universitario Gregorio Marañón	Sergio Buenestado Serrano et al
EPI_ISL_1647779	Spain/MD-HGUGM-592589/2021	2021-04-07	Europe	Spain	Hospital General Universitario Gregorio Marañón	Hospital General Universitario Gregorio Marañón	Sergio Buenestado Serrano et al
EPI_ISL_1647840	Spain/MD-HGUGM-592590/2021	2021-04-07	Europe	Spain	Hospital General Universitario Gregorio Marañón	Hospital General Universitario Gregorio Marañón	Sergio Buenestado Serrano et al
EPI_ISL_1647838	Spain/MD-HGUGM-592591/2021	2021-04-07	Europe	Spain	Hospital General Universitario Gregorio Marañón	Hospital General Universitario Gregorio Marañón	Sergio Buenestado Serrano et al
EPI_ISL_1647821	Spain/MD-HGUGM-592672/2021	2021-04-07	Europe	Spain	Hospital General Universitario Gregorio Marañón	Hospital General Universitario Gregorio Marañón	Sergio Buenestado Serrano et al
EPI_ISL_1647850	Spain/MD-HGUGM-592682/2021	2021-04-07	Europe	Spain	Hospital General Universitario Gregorio Marañón	Hospital General Universitario Gregorio Marañón	Sergio Buenestado Serrano et al
EPI_ISL_1647809	Spain/MD-HGUGM-592684/2021	2021-04-07	Europe	Spain	Hospital General Universitario Gregorio Marañón	Hospital General Universitario Gregorio Marañón	Sergio Buenestado Serrano et al
EPI_ISL_1647955	Spain/MD-HGUGM-592715/2021	2021-04-07	Europe	Spain	Hospital General Universitario Gregorio Marañón	Hospital General Universitario Gregorio Marañón	Sergio Buenestado Serrano et al
EPI_ISL_1647780	Spain/MD-HGUGM-592797/2021	2021-04-07	Europe	Spain	Hospital General Universitario Gregorio Marañón	Hospital General Universitario Gregorio Marañón	Sergio Buenestado Serrano et al
EPI_ISL_1647791	Spain/MD-HGUGM-592807/2021	2021-04-07	Europe	Spain	Hospital General Universitario Gregorio Marañón	Hospital General Universitario Gregorio Marañón	Sergio Buenestado Serrano et al
EPI_ISL_1647813	Spain/MD-HGUGM-592854/2021	2021-04-07	Europe	Spain	Hospital General Universitario Gregorio Marañón	Hospital General Universitario Gregorio Marañón	Sergio Buenestado Serrano et al
EPI_ISL_1647851	Spain/MD-HGUGM-592892/2021	2021-04-07	Europe	Spain	Hospital General Universitario Gregorio Marañón	Hospital General Universitario Gregorio Marañón	Sergio Buenestado Serrano et al
EPI_ISL_1524839	Spain/MD-HGUGM-594044/2021	2021-04-01	Europe	Spain	Hospital General Universitario Gregorio Marañón	Hospital General Universitario Gregorio Marañón	Sergio Buenestado Serrano et al
EPI_ISL_1524841	Spain/MD-HGUGM-594080/2021	2021-04-01	Europe	Spain	Hospital General Universitario Gregorio Marañón	Hospital General Universitario Gregorio Marañón	Sergio Buenestado Serrano et al
EPI_ISL_1524842	Spain/MD-HGUGM-594081/2021	2021-04-01	Europe	Spain	Hospital General Universitario Gregorio Marañón	Hospital General Universitario Gregorio Marañón	Sergio Buenestado Serrano et al
EPI_ISL_1524843	Spain/MD-HGUGM-594094/2021	2021-04-01	Europe	Spain	Hospital General Universitario Gregorio Marañón	Hospital General Universitario Gregorio Marañón	Sergio Buenestado Serrano et al
EPI_ISL_1524844	Spain/MD-HGUGM-594100/2021	2021-04-02	Europe	Spain	Hospital General Universitario Gregorio Marañón	Hospital General Universitario Gregorio Marañón	Sergio Buenestado Serrano et al
EPI_ISL_1524820	Spain/MD-HGUGM-594599/2021	2021-03-31	Europe	Spain	Hospital General Universitario Gregorio Marañón	Hospital General Universitario Gregorio Marañón	Sergio Buenestado Serrano et al
EPI_ISL_1524827	Spain/MD-HGUGM-594727/2021	2021-03-31	Europe	Spain	Hospital General Universitario Gregorio Marañón	Hospital General Universitario Gregorio Marañón	Sergio Buenestado Serrano et al
EPI_ISL_1524828	Spain/MD-HGUGM-594732/2021	2021-03-31	Europe	Spain	Hospital General Universitario Gregorio Marañón	Hospital General Universitario Gregorio Marañón	Sergio Buenestado Serrano et al
EPI_ISL_1524822	Spain/MD-HGUGM-594751/2021	2021-03-31	Europe	Spain	Hospital General Universitario Gregorio Marañón	Hospital General Universitario Gregorio Marañón	Sergio Buenestado Serrano et al
EPI_ISL_1524823	Spain/MD-HGUGM-594753/2021	2021-03-31	Europe	Spain	Hospital General Universitario Gregorio Marañón	Hospital General Universitario Gregorio Marañón	Sergio Buenestado Serrano et al
EPI_ISL_1524824	Spain/MD-HGUGM-594768/2021	2021-03-31	Europe	Spain	Hospital General Universitario Gregorio Marañón	Hospital General Universitario Gregorio Marañón	Sergio Buenestado Serrano et al
EPI_ISL_1524826	Spain/MD-HGUGM-594787/2021	2021-03-31	Europe	Spain	Hospital General Universitario Gregorio Marañón	Hospital General Universitario Gregorio Marañón	Sergio Buenestado Serrano et al
EPI_ISL_1524835	Spain/MD-HGUGM-594836/2021	2021-04-01	Europe	Spain	Hospital General Universitario Gregorio Marañón	Hospital General Universitario Gregorio Marañón	Sergio Buenestado Serrano et al
EPI_ISL_1524829	Spain/MD-HGUGM-594847/2021	2021-03-31	Europe	Spain	Hospital General Universitario Gregorio Marañón	Hospital General Universitario Gregorio Marañón	Sergio Buenestado Serrano et al
EPI_ISL_1524830	Spain/MD-HGUGM-594868/2021	2021-03-31	Europe	Spain	Hospital General Universitario Gregorio Marañón	Hospital General Universitario Gregorio Marañón	Sergio Buenestado Serrano et al
EPI_ISL_1524832	Spain/MD-HGUGM-594895/2021	2021-03-31	Europe	Spain	Hospital General Universitario Gregorio Marañón	Hospital General Universitario Gregorio Marañón	Sergio Buenestado Serrano et al
EPI_ISL_1524833	Spain/MD-HGUGM-594898/2021	2021-03-31	Europe	Spain	Hospital General Universitario Gregorio Marañón	Hospital General Universitario Gregorio Marañón	Sergio Buenestado Serrano et al
EPI_ISL_1524836	Spain/MD-HGUGM-594940/2021	2021-04-01	Europe	Spain	Hospital General Universitario Gregorio Marañón	Hospital General Universitario Gregorio Marañón	Sergio Buenestado Serrano et al
EPI_ISL_1524837	Spain/MD-HGUGM-594957/2021	2021-04-01	Europe	Spain	Hospital General Universitario Gregorio Marañón	Hospital General Universitario Gregorio Marañón	Sergio Buenestado Serrano et al
EPI_ISL_1524849	Spain/MD-HGUGM-597048/2021	2021-04-04	Europe	Spain	Hospital General Universitario Gregorio Marañón	Hospital General Universitario Gregorio Marañón	Sergio Buenestado Serrano et al
EPI_ISL_1524850	Spain/MD-HGUGM-597065/2021	2021-04-04	Europe	Spain	Hospital General Universitario Gregorio Marañón	Hospital General Universitario Gregorio Marañón	Sergio Buenestado Serrano et al
EPI_ISL_1647831	Spain/MD-HGUGM-597101/2021	2021-04-05	Europe	Spain	Hospital General Universitario Gregorio Marañón	Hospital General Universitario Gregorio Marañón	Sergio Buenestado Serrano et al
EPI_ISL_1647832	Spain/MD-HGUGM-597106/2021	2021-04-05	Europe	Spain	Hospital General Universitario Gregorio Marañón	Hospital General Universitario Gregorio Marañón	Sergio Buenestado Serrano et al
EPI_ISL_1647824	Spain/MD-HGUGM-597217/2021	2021-04-05	Europe	Spain	Hospital General Universitario Gregorio Marañón	Hospital General Universitario Gregorio Marañón	Sergio Buenestado Serrano et al
EPI_ISL_1511206	Spain/MD-HGUGM-597419/2021	2021-04-03	Europe	Spain	Hospital General Universitario Gregorio Marañón	Hospital General Universitario Gregorio Marañón	Sergio Buenestado Serrano et al
EPI_ISL_2235521	Spain/MD-HGUGM-597481/2021	2021-04-03	Europe	Spain	Hospital General Universitario Gregorio Marañón	Hospital General Universitario Gregorio Marañón	Sergio Buenestado Serrano et al
EPI_ISL_1524846	Spain/MD-HGUGM-597694/2021	2021-04-03	Europe	Spain	Hospital General Universitario Gregorio Marañón	Hospital General Universitario Gregorio Marañón	Sergio Buenestado Serrano et al
EPI_ISL_1524848	Spain/MD-HGUGM-597932/2021	2021-04-04	Europe	Spain	Hospital General Universitario Gregorio Marañón	Hospital General Universitario Gregorio Marañón	Sergio Buenestado Serrano et al
EPI_ISL_2235522	Spain/MD-HGUGM-597956/2021	2021-04-04	Europe	Spain	Hospital General Universitario Gregorio Marañón	Hospital General Universitario Gregorio Marañón	Sergio Buenestado Serrano et al
EPI_ISL_1511208	Spain/MD-HGUGM-597963/2021	2021-04-04	Europe	Spain	Hospital General Universitario Gregorio Marañón	Hospital General Universitario Gregorio Marañón	Sergio Buenestado Serrano et al
EPI_ISL_2235524	Spain/MD-HGUGM-599048/2021	2021-04-05	Europe	Spain	Hospital General Universitario Gregorio Marañón	Hospital General Universitario Gregorio Marañón	Sergio Buenestado Serrano et al
EPI_ISL_1647830	Spain/MD-HGUGM-599058/2021	2021-04-06	Europe	Spain	Hospital General Universitario Gregorio Marañón	Hospital General Universitario Gregorio Marañón	Sergio Buenestado Serrano et al
EPI_ISL_2235525	Spain/MD-HGUGM-599069/2021	2021-04-06	Europe	Spain	Hospital General Universitario Gregorio Marañón	Hospital General Universitario Gregorio Marañón	Sergio Buenestado Serrano et al
EPI_ISL_1647790	Spain/MD-HGUGM-599203/2021	2021-04-06	Europe	Spain	Hospital General Universitario Gregorio Marañón	Hospital General Universitario Gregorio Marañón	Sergio Buenestado Serrano et al
EPI_ISL_1647841	Spain/MD-HGUGM-599211/2021	2021-04-06	Europe	Spain	Hospital General Universitario Gregorio Marañón	Hospital General Universitario Gregorio Marañón	Sergio Buenestado Serrano et al
EPI_ISL_1647793	Spain/MD-HGUGM-599215/2021	2021-04-06	Europe	Spain	Hospital General Universitario Gregorio Marañón	Hospital General Universitario Gregorio Marañón	Sergio Buenestado Serrano et al
EPI_ISL_1647797	Spain/MD-HGUGM-599219/2021	2021-04-06	Europe	Spain	Hospital General Universitario Gregorio Marañón	Hospital General Universitario Gregorio Marañón	Sergio Buenestado Serrano et al
EPI_ISL_1647804	Spain/MD-HGUGM-599252/2021	2021-04-06	Europe	Spain	Hospital General Universitario Gregorio Marañón	Hospital General Universitario Gregorio Marañón	Sergio Buenestado Serrano et al
EPI_ISL_1647788	Spain/MD-HGUGM-599258/2021	2021-04-06	Europe	Spain	Hospital General Universitario Gregorio Marañón	Hospital General Universitario Gregorio Marañón	Sergio Buenestado Serrano et al
EPI_ISL_1647822	Spain/MD-HGUGM-599265/2021	2021-04-06	Europe	Spain	Hospital General Universitario Gregorio Marañón	Hospital General Universitario Gregorio Marañón	Sergio Buenestado Serrano et al
EPI_ISL_1647827	Spain/MD-HGUGM-599297/2021	2021-04-06	Europe	Spain	Hospital General Universitario Gregorio Marañón	Hospital General Universitario Gregorio Marañón	Sergio Buenestado Serrano et al
EPI_ISL_1647798	Spain/MD-HGUGM-599348/2021	2021-04-06	Europe	Spain	Hospital General Universitario Gregorio Marañón	Hospital General Universitario Gregorio Marañón	Sergio Buenestado Serrano et al
EPI_ISL_1647800	Spain/MD-HGUGM-599355/2021	2021-04-06	Europe	Spain	Hospital General Universitario Gregorio Marañón	Hospital General Universitario Gregorio Marañón	Sergio Buenestado Serrano et al
EPI_ISL_1647817	Spain/MD-HGUGM-599366/2021	2021-04-06	Europe	Spain	Hospital General Universitario Gregorio Marañón	Hospital General Universitario Gregorio Marañón	Sergio Buenestado Serrano et al
EPI_ISL_1647854	Spain/MD-HGUGM-599369/2021	2021-04-06	Europe	Spain	Hospital General Universitario Gregorio Marañón	Hospital General Universitario Gregorio Marañón	Sergio Buenestado Serrano et al
EPI_ISL_1647811	Spain/MD-HGUGM-599376/2021	2021-04-06	Europe	Spain	Hospital General Universitario Gregorio Marañón	Hospital General Universitario Gregorio Marañón	Sergio Buenestado Serrano et al
EPI_ISL_2235523	Spain/MD-HGUGM-599472/2021	2021-04-05	Europe	Spain	Hospital General Universitario Gregorio Marañón	Hospital General Universitario Gregorio Marañón	Sergio Buenestado Serrano et al
EPI_ISL_1647778	Spain/MD-HGUGM-599492/2021	2021-04-05	Europe	Spain	Hospital General Universitario Gregorio Marañón	Hospital General Universitario Gregorio Marañón	Sergio Buenestado Serrano et al
EPI_ISL_2675272	Spain/MD-HGUGM-600179/2021	2021-06-19	Europe	Spain	Hospital General Universitario Gregorio Marañón	Hospital General Universitario Gregorio Marañón	Sergio Buenestado Serrano et al
EPI_ISL_2675300	Spain/MD-HGUGM-600515/2021	2021-06-18	Europe	Spain	Hospital General Universitario Gregorio Marañón	Hospital General Universitario Gregorio Marañón	Sergio Buenestado Serrano et al
EPI_ISL_2675280	Spain/MD-HGUGM-600884/2021	2021-06-18	Europe	Spain	Hospital General Universitario Gregorio Marañón	Hospital General Universitario Gregorio Marañón	Sergio Buenestado Serrano et al
EPI_ISL_2675277	Spain/MD-HGUGM-600887/2021	2021-06-18	Europe	Spain	Hospital General Universitario Gregorio Marañón	Hospital General Universitario Gregorio Marañón	Sergio Buenestado Serrano et al
EPI_ISL_2782332	Spain/MD-HGUGM-603110/2021	2021-06-21	Europe	Spain	Hospital General Universitario Gregorio Marañón	Hospital General Universitario Gregorio Marañón	Sergio Buenestado Serrano et al
EPI_ISL_2782321	Spain/MD-HGUGM-603119/2021	2021-06-21	Europe	Spain	Hospital General Universitario Gregorio Marañón	Hospital General Universitario Gregorio Marañón	Sergio Buenestado Serrano et al
EPI_ISL_2782339	Spain/MD-HGUGM-603137/2021	2021-06-21	Europe	Spain	Hospital General Universitario Gregorio Marañón	Hospital General Universitario Gregorio Marañón	Sergio Buenestado Serrano et al
EPI_ISL_2782331	Spain/MD-HGUGM-603310/2021	2021-06-21	Europe	Spain	Hospital General Universitario Gregorio Marañón	Hospital General Universitario Gregorio Marañón	Sergio Buenestado Serrano et al
EPI_ISL_2675269	Spain/MD-HGUGM-603420/2021	2021-06-19	Europe	Spain	Hospital General Universitario Gregorio Marañón	Hospital General Universitario Gregorio Marañón	Sergio Buenestado Serrano et al
EPI_ISL_2675283	Spain/MD-HGUGM-603548/2021	2021-06-19	Europe	Spain	Hospital General Universitario Gregorio Marañón	Hospital General Universitario Gregorio Marañón	Sergio Buenestado Serrano et al
EPI_ISL_2675292	Spain/MD-HGUGM-603695/2021	2021-06-20	Europe	Spain	Hospital General Universitario Gregorio Marañón	Hospital General Universitario Gregorio Marañón	Sergio Buenestado Serrano et al
EPI_ISL_2675293	Spain/MD-HGUGM-604107/2021	2021-06-15	Europe	Spain	Hospital General Universitario Gregorio Marañón	Hospital General Universitario Gregorio Marañón	Sergio Buenestado Serrano et al
EPI_ISL_2675303	Spain/MD-HGUGM-604138/2021	2021-06-15	Europe	Spain	Hospital General Universitario Gregorio Marañón	Hospital General Universitario Gregorio Marañón	Sergio Buenestado Serrano et al
EPI_ISL_2675287	Spain/MD-HGUGM-604201/2021	2021-06-15	Europe	Spain	Hospital General Universitario Gregorio Marañón	Hospital General Universitario Gregorio Marañón	Sergio Buenestado Serrano et al
EPI_ISL_2675297	Spain/MD-HGUGM-604732/2021	2021-06-15	Europe	Spain	Hospital General Universitario Gregorio Marañón	Hospital General Universitario Gregorio Marañón	Sergio Buenestado Serrano et al
EPI_ISL_2675298	Spain/MD-HGUGM-604888/2021	2021-06-15	Europe	Spain	Hospital General Universitario Gregorio Marañón	Hospital General Universitario Gregorio Marañón	Sergio Buenestado Serrano et al
EPI_ISL_2675295	Spain/MD-HGUGM-607130/2021	2021-06-17	Europe	Spain	Hospital General Universitario Gregorio Marañón	Hospital General Universitario Gregorio Marañón	Sergio Buenestado Serrano et al
EPI_ISL_2675278	Spain/MD-HGUGM-607296/2021	2021-06-17	Europe	Spain	Hospital General Universitario Gregorio Marañón	Hospital General Universitario Gregorio Marañón	Sergio Buenestado Serrano et al
EPI_ISL_2675265	Spain/MD-HGUGM-607332/2021	2021-06-18	Europe	Spain	Hospital General Universitario Gregorio Marañón	Hospital General Universitario Gregorio Marañón	Sergio Buenestado Serrano et al
EPI_ISL_2675301	Spain/MD-HGUGM-607345/2021	2021-06-17	Europe	Spain	Hospital General Universitario Gregorio Marañón	Hospital General Universitario Gregorio Marañón	Sergio Buenestado Serrano et al
EPI_ISL_2675267	Spain/MD-HGUGM-607585/2021	2021-06-16	Europe	Spain	Hospital General Universitario Gregorio Marañón	Hospital General Universitario Gregorio Marañón	Sergio Buenestado Serrano et al
EPI_ISL_2675264	Spain/MD-HGUGM-607705/2021	2021-06-16	Europe	Spain	Hospital General Universitario Gregorio Marañón	Hospital General Universitario Gregorio Marañón	Sergio Buenestado Serrano et al
EPI_ISL_2675276	Spain/MD-HGUGM-607880/2021	2021-06-16	Europe	Spain	Hospital General Universitario Gregorio Marañón	Hospital General Universitario Gregorio Marañón	Sergio Buenestado Serrano et al
EPI_ISL_2782367	Spain/MD-HGUGM-610030/2021	2021-06-26	Europe	Spain	Hospital General Universitario Gregorio Marañón	Hospital General Universitario Gregorio Marañón	Sergio Buenestado Serrano et al
EPI_ISL_2782352	Spain/MD-HGUGM-610178/2021	2021-06-26	Europe	Spain	Hospital General Universitario Gregorio Marañón	Hospital General Universitario Gregorio Marañón	Sergio Buenestado Serrano et al
EPI_ISL_2782334	Spain/MD-HGUGM-610273/2021	2021-06-26	Europe	Spain	Hospital General Universitario Gregorio Marañón	Hospital General Universitario Gregorio Marañón	Sergio Buenestado Serrano et al
EPI_ISL_2782344	Spain/MD-HGUGM-610400/2021	2021-06-25	Europe	Spain	Hospital General Universitario Gregorio Marañón	Hospital General Universitario Gregorio Marañón	Sergio Buenestado Serrano et al
EPI_ISL_2782356	Spain/MD-HGUGM-610451/2021	2021-06-25	Europe	Spain	Hospital General Universitario Gregorio Marañón	Hospital General Universitario Gregorio Marañón	Sergio Buenestado Serrano et al
EPI_ISL_2782317	Spain/MD-HGUGM-610462/2021	2021-06-25	Europe	Spain	Hospital General Universitario Gregorio Marañón	Hospital General Universitario Gregorio Marañón	Sergio Buenestado Serrano et al
EPI_ISL_2782364	Spain/MD-HGUGM-610477/2021	2021-06-25	Europe	Spain	Hospital General Universitario Gregorio Marañón	Hospital General Universitario Gregorio Marañón	Sergio Buenestado Serrano et al
EPI_ISL_2782355	Spain/MD-HGUGM-610486/2021	2021-06-25	Europe	Spain	Hospital General Universitario Gregorio Marañón	Hospital General Universitario Gregorio Marañón	Sergio Buenestado Serrano et al
EPI_ISL_2782328	Spain/MD-HGUGM-610489/2021	2021-06-25	Europe	Spain	Hospital General Universitario Gregorio Marañón	Hospital General Universitario Gregorio Marañón	Sergio Buenestado Serrano et al
EPI_ISL_2782362	Spain/MD-HGUGM-610498/2021	2021-06-25	Europe	Spain	Hospital General Universitario Gregorio Marañón	Hospital General Universitario Gregorio Marañón	Sergio Buenestado Serrano et al
EPI_ISL_2782325	Spain/MD-HGUGM-610663/2021	2021-06-25	Europe	Spain	Hospital General Universitario Gregorio Marañón	Hospital General Universitario Gregorio Marañón	Sergio Buenestado Serrano et al
EPI_ISL_2782370	Spain/MD-HGUGM-610690/2021	2021-06-25	Europe	Spain	Hospital General Universitario Gregorio Marañón	Hospital General Universitario Gregorio Marañón	Sergio Buenestado Serrano et al
EPI_ISL_2782343	Spain/MD-HGUGM-610692/2021	2021-06-25	Europe	Spain	Hospital General Universitario Gregorio Marañón	Hospital General Universitario Gregorio Marañón	Sergio Buenestado Serrano et al
EPI_ISL_2782347	Spain/MD-HGUGM-610886/2021	2021-06-26	Europe	Spain	Hospital General Universitario Gregorio Marañón	Hospital General Universitario Gregorio Marañón	Sergio Buenestado Serrano et al
EPI_ISL_2782327	Spain/MD-HGUGM-610939/2021	2021-06-26	Europe	Spain	Hospital General Universitario Gregorio Marañón	Hospital General Universitario Gregorio Marañón	Sergio Buenestado Serrano et al
EPI_ISL_2782360	Spain/MD-HGUGM-610969/2021	2021-06-26	Europe	Spain	Hospital General Universitario Gregorio Marañón	Hospital General Universitario Gregorio Marañón	Sergio Buenestado Serrano et al
EPI_ISL_2966671	Spain/MD-HGUGM-613288/2021	2021-06-29	Europe	Spain	Hospital General Universitario Gregorio Marañón	Hospital General Universitario Gregorio Marañón	Sergio Buenestado Serrano et al
EPI_ISL_2966673	Spain/MD-HGUGM-613371/2021	2021-06-29	Europe	Spain	Hospital General Universitario Gregorio Marañón	Hospital General Universitario Gregorio Marañón	Sergio Buenestado Serrano et al
EPI_ISL_2966670	Spain/MD-HGUGM-613611/2021	2021-06-28	Europe	Spain	Hospital General Universitario Gregorio Marañón	Hospital General Universitario Gregorio Marañón	Sergio Buenestado Serrano et al
EPI_ISL_2966669	Spain/MD-HGUGM-613677/2021	2021-06-28	Europe	Spain	Hospital General Universitario Gregorio Marañón	Hospital General Universitario Gregorio Marañón	Sergio Buenestado Serrano et al
EPI_ISL_2782365	Spain/MD-HGUGM-615065/2021	2021-06-22	Europe	Spain	Hospital General Universitario Gregorio Marañón	Hospital General Universitario Gregorio Marañón	Sergio Buenestado Serrano et al
EPI_ISL_2782381	Spain/MD-HGUGM-615433/2021	2021-06-21	Europe	Spain	Hospital General Universitario Gregorio Marañón	Hospital General Universitario Gregorio Marañón	Sergio Buenestado Serrano et al
EPI_ISL_2782338	Spain/MD-HGUGM-615691/2021	2021-06-22	Europe	Spain	Hospital General Universitario Gregorio Marañón	Hospital General Universitario Gregorio Marañón	Sergio Buenestado Serrano et al
EPI_ISL_2782357	Spain/MD-HGUGM-615871/2021	2021-06-22	Europe	Spain	Hospital General Universitario Gregorio Marañón	Hospital General Universitario Gregorio Marañón	Sergio Buenestado Serrano et al
EPI_ISL_2782349	Spain/MD-HGUGM-615962/2021	2021-06-22	Europe	Spain	Hospital General Universitario Gregorio Marañón	Hospital General Universitario Gregorio Marañón	Sergio Buenestado Serrano et al
EPI_ISL_2782375	Spain/MD-HGUGM-617456/2021	2021-06-22	Europe	Spain	Hospital General Universitario Gregorio Marañón	Hospital General Universitario Gregorio Marañón	Sergio Buenestado Serrano et al
EPI_ISL_2782322	Spain/MD-HGUGM-618017/2021	2021-06-24	Europe	Spain	Hospital General Universitario Gregorio Marañón	Hospital General Universitario Gregorio Marañón	Sergio Buenestado Serrano et al
EPI_ISL_2782323	Spain/MD-HGUGM-618047/2021	2021-06-24	Europe	Spain	Hospital General Universitario Gregorio Marañón	Hospital General Universitario Gregorio Marañón	Sergio Buenestado Serrano et al
EPI_ISL_2782372	Spain/MD-HGUGM-618072/2021	2021-06-24	Europe	Spain	Hospital General Universitario Gregorio Marañón	Hospital General Universitario Gregorio Marañón	Sergio Buenestado Serrano et al
EPI_ISL_2966668	Spain/MD-HGUGM-618143/2021	2021-06-24	Europe	Spain	Hospital General Universitario Gregorio Marañón	Hospital General Universitario Gregorio Marañón	Sergio Buenestado Serrano et al
EPI_ISL_2782373	Spain/MD-HGUGM-618265/2021	2021-06-24	Europe	Spain	Hospital General Universitario Gregorio Marañón	Hospital General Universitario Gregorio Marañón	Sergio Buenestado Serrano et al
EPI_ISL_2782324	Spain/MD-HGUGM-618327/2021	2021-06-25	Europe	Spain	Hospital General Universitario Gregorio Marañón	Hospital General Universitario Gregorio Marañón	Sergio Buenestado Serrano et al
EPI_ISL_2782374	Spain/MD-HGUGM-618331/2021	2021-06-25	Europe	Spain	Hospital General Universitario Gregorio Marañón	Hospital General Universitario Gregorio Marañón	Sergio Buenestado Serrano et al
EPI_ISL_2782368	Spain/MD-HGUGM-618334/2021	2021-06-25	Europe	Spain	Hospital General Universitario Gregorio Marañón	Hospital General Universitario Gregorio Marañón	Sergio Buenestado Serrano et al
EPI_ISL_2782376	Spain/MD-HGUGM-618341/2021	2021-06-25	Europe	Spain	Hospital General Universitario Gregorio Marañón	Hospital General Universitario Gregorio Marañón	Sergio Buenestado Serrano et al
EPI_ISL_2782358	Spain/MD-HGUGM-618348/2021	2021-06-25	Europe	Spain	Hospital General Universitario Gregorio Marañón	Hospital General Universitario Gregorio Marañón	Sergio Buenestado Serrano et al
EPI_ISL_2782351	Spain/MD-HGUGM-618391/2021	2021-06-25	Europe	Spain	Hospital General Universitario Gregorio Marañón	Hospital General Universitario Gregorio Marañón	Sergio Buenestado Serrano et al
EPI_ISL_2782378	Spain/MD-HGUGM-618411/2021	2021-06-23	Europe	Spain	Hospital General Universitario Gregorio Marañón	Hospital General Universitario Gregorio Marañón	Sergio Buenestado Serrano et al
EPI_ISL_2782369	Spain/MD-HGUGM-618434/2021	2021-06-23	Europe	Spain	Hospital General Universitario Gregorio Marañón	Hospital General Universitario Gregorio Marañón	Sergio Buenestado Serrano et al
EPI_ISL_2782314	Spain/MD-HGUGM-618436/2021	2021-06-23	Europe	Spain	Hospital General Universitario Gregorio Marañón	Hospital General Universitario Gregorio Marañón	Sergio Buenestado Serrano et al
EPI_ISL_2782377	Spain/MD-HGUGM-618482/2021	2021-06-23	Europe	Spain	Hospital General Universitario Gregorio Marañón	Hospital General Universitario Gregorio Marañón	Sergio Buenestado Serrano et al
EPI_ISL_2782342	Spain/MD-HGUGM-618493/2021	2021-06-23	Europe	Spain	Hospital General Universitario Gregorio Marañón	Hospital General Universitario Gregorio Marañón	Sergio Buenestado Serrano et al
EPI_ISL_2782363	Spain/MD-HGUGM-618577/2021	2021-06-23	Europe	Spain	Hospital General Universitario Gregorio Marañón	Hospital General Universitario Gregorio Marañón	Sergio Buenestado Serrano et al
EPI_ISL_2782330	Spain/MD-HGUGM-618618/2021	2021-06-23	Europe	Spain	Hospital General Universitario Gregorio Marañón	Hospital General Universitario Gregorio Marañón	Sergio Buenestado Serrano et al
EPI_ISL_2782361	Spain/MD-HGUGM-618745/2021	2021-06-23	Europe	Spain	Hospital General Universitario Gregorio Marañón	Hospital General Universitario Gregorio Marañón	Sergio Buenestado Serrano et al
EPI_ISL_2782353	Spain/MD-HGUGM-618746/2021	2021-06-23	Europe	Spain	Hospital General Universitario Gregorio Marañón	Hospital General Universitario Gregorio Marañón	Sergio Buenestado Serrano et al
EPI_ISL_2782316	Spain/MD-HGUGM-618747/2021	2021-06-23	Europe	Spain	Hospital General Universitario Gregorio Marañón	Hospital General Universitario Gregorio Marañón	Sergio Buenestado Serrano et al
EPI_ISL_2782336	Spain/MD-HGUGM-618800/2021	2021-06-24	Europe	Spain	Hospital General Universitario Gregorio Marañón	Hospital General Universitario Gregorio Marañón	Sergio Buenestado Serrano et al
EPI_ISL_2782371	Spain/MD-HGUGM-618819/2021	2021-06-24	Europe	Spain	Hospital General Universitario Gregorio Marañón	Hospital General Universitario Gregorio Marañón	Sergio Buenestado Serrano et al
EPI_ISL_2782359	Spain/MD-HGUGM-618915/2021	2021-06-24	Europe	Spain	Hospital General Universitario Gregorio Marañón	Hospital General Universitario Gregorio Marañón	Sergio Buenestado Serrano et al
EPI_ISL_2782350	Spain/MD-HGUGM-618968/2021	2021-06-24	Europe	Spain	Hospital General Universitario Gregorio Marañón	Hospital General Universitario Gregorio Marañón	Sergio Buenestado Serrano et al
EPI_ISL_3008219	Spain/MD-HGUGM-620202/2021	2021-07-07	Europe	Spain	Hospital General Universitario Gregorio Marañón	Hospital General Universitario Gregorio Marañón	Sergio Buenestado Serrano et al
EPI_ISL_3008221	Spain/MD-HGUGM-620213/2021	2021-07-07	Europe	Spain	Hospital General Universitario Gregorio Marañón	Hospital General Universitario Gregorio Marañón	Sergio Buenestado Serrano et al
EPI_ISL_3008220	Spain/MD-HGUGM-620216/2021	2021-07-07	Europe	Spain	Hospital General Universitario Gregorio Marañón	Hospital General Universitario Gregorio Marañón	Sergio Buenestado Serrano et al
EPI_ISL_3008222	Spain/MD-HGUGM-620222/2021	2021-07-07	Europe	Spain	Hospital General Universitario Gregorio Marañón	Hospital General Universitario Gregorio Marañón	Sergio Buenestado Serrano et al
EPI_ISL_3008211	Spain/MD-HGUGM-620646/2021	2021-07-06	Europe	Spain	Hospital General Universitario Gregorio Marañón	Hospital General Universitario Gregorio Marañón	Sergio Buenestado Serrano et al
EPI_ISL_3008212	Spain/MD-HGUGM-620657/2021	2021-07-06	Europe	Spain	Hospital General Universitario Gregorio Marañón	Hospital General Universitario Gregorio Marañón	Sergio Buenestado Serrano et al
EPI_ISL_3008213	Spain/MD-HGUGM-620790/2021	2021-07-06	Europe	Spain	Hospital General Universitario Gregorio Marañón	Hospital General Universitario Gregorio Marañón	Sergio Buenestado Serrano et al
EPI_ISL_3008214	Spain/MD-HGUGM-620880/2021	2021-07-07	Europe	Spain	Hospital General Universitario Gregorio Marañón	Hospital General Universitario Gregorio Marañón	Sergio Buenestado Serrano et al
EPI_ISL_3008217	Spain/MD-HGUGM-620905/2021	2021-07-07	Europe	Spain	Hospital General Universitario Gregorio Marañón	Hospital General Universitario Gregorio Marañón	Sergio Buenestado Serrano et al
EPI_ISL_3008218	Spain/MD-HGUGM-620908/2021	2021-07-07	Europe	Spain	Hospital General Universitario Gregorio Marañón	Hospital General Universitario Gregorio Marañón	Sergio Buenestado Serrano et al
EPI_ISL_3008215	Spain/MD-HGUGM-620961/2021	2021-07-07	Europe	Spain	Hospital General Universitario Gregorio Marañón	Hospital General Universitario Gregorio Marañón	Sergio Buenestado Serrano et al
EPI_ISL_3008216	Spain/MD-HGUGM-620996/2021	2021-07-07	Europe	Spain	Hospital General Universitario Gregorio Marañón	Hospital General Universitario Gregorio Marañón	Sergio Buenestado Serrano et al
EPI_ISL_3008233	Spain/MD-HGUGM-622188/2021	2021-07-09	Europe	Spain	Hospital General Universitario Gregorio Marañón	Hospital General Universitario Gregorio Marañón	Sergio Buenestado Serrano et al
EPI_ISL_3008234	Spain/MD-HGUGM-622204/2021	2021-07-09	Europe	Spain	Hospital General Universitario Gregorio Marañón	Hospital General Universitario Gregorio Marañón	Sergio Buenestado Serrano et al
EPI_ISL_3008235	Spain/MD-HGUGM-622307/2021	2021-07-09	Europe	Spain	Hospital General Universitario Gregorio Marañón	Hospital General Universitario Gregorio Marañón	Sergio Buenestado Serrano et al
EPI_ISL_3008226	Spain/MD-HGUGM-622437/2021	2021-07-08	Europe	Spain	Hospital General Universitario Gregorio Marañón	Hospital General Universitario Gregorio Marañón	Sergio Buenestado Serrano et al
EPI_ISL_3008223	Spain/MD-HGUGM-622457/2021	2021-07-07	Europe	Spain	Hospital General Universitario Gregorio Marañón	Hospital General Universitario Gregorio Marañón	Sergio Buenestado Serrano et al
EPI_ISL_3008224	Spain/MD-HGUGM-622472/2021	2021-07-07	Europe	Spain	Hospital General Universitario Gregorio Marañón	Hospital General Universitario Gregorio Marañón	Sergio Buenestado Serrano et al
EPI_ISL_3008228	Spain/MD-HGUGM-622512/2021	2021-07-08	Europe	Spain	Hospital General Universitario Gregorio Marañón	Hospital General Universitario Gregorio Marañón	Sergio Buenestado Serrano et al
EPI_ISL_3008227	Spain/MD-HGUGM-622551/2021	2021-07-08	Europe	Spain	Hospital General Universitario Gregorio Marañón	Hospital General Universitario Gregorio Marañón	Sergio Buenestado Serrano et al
EPI_ISL_3008231	Spain/MD-HGUGM-622725/2021	2021-07-08	Europe	Spain	Hospital General Universitario Gregorio Marañón	Hospital General Universitario Gregorio Marañón	Sergio Buenestado Serrano et al
EPI_ISL_3008229	Spain/MD-HGUGM-622742/2021	2021-07-08	Europe	Spain	Hospital General Universitario Gregorio Marañón	Hospital General Universitario Gregorio Marañón	Sergio Buenestado Serrano et al
EPI_ISL_3008230	Spain/MD-HGUGM-622782/2021	2021-07-08	Europe	Spain	Hospital General Universitario Gregorio Marañón	Hospital General Universitario Gregorio Marañón	Sergio Buenestado Serrano et al
EPI_ISL_3008232	Spain/MD-HGUGM-622989/2021	2021-07-08	Europe	Spain	Hospital General Universitario Gregorio Marañón	Hospital General Universitario Gregorio Marañón	Sergio Buenestado Serrano et al
EPI_ISL_3008241	Spain/MD-HGUGM-623003/2021	2021-07-10	Europe	Spain	Hospital General Universitario Gregorio Marañón	Hospital General Universitario Gregorio Marañón	Sergio Buenestado Serrano et al
EPI_ISL_3008240	Spain/MD-HGUGM-623007/2021	2021-07-10	Europe	Spain	Hospital General Universitario Gregorio Marañón	Hospital General Universitario Gregorio Marañón	Sergio Buenestado Serrano et al
EPI_ISL_3008242	Spain/MD-HGUGM-623033/2021	2021-07-10	Europe	Spain	Hospital General Universitario Gregorio Marañón	Hospital General Universitario Gregorio Marañón	Sergio Buenestado Serrano et al
EPI_ISL_3008246	Spain/MD-HGUGM-623207/2021	2021-07-11	Europe	Spain	Hospital General Universitario Gregorio Marañón	Hospital General Universitario Gregorio Marañón	Sergio Buenestado Serrano et al
EPI_ISL_3008248	Spain/MD-HGUGM-623211/2021	2021-07-11	Europe	Spain	Hospital General Universitario Gregorio Marañón	Hospital General Universitario Gregorio Marañón	Sergio Buenestado Serrano et al
EPI_ISL_3008247	Spain/MD-HGUGM-623215/2021	2021-07-11	Europe	Spain	Hospital General Universitario Gregorio Marañón	Hospital General Universitario Gregorio Marañón	Sergio Buenestado Serrano et al
EPI_ISL_3008244	Spain/MD-HGUGM-623243/2021	2021-07-10	Europe	Spain	Hospital General Universitario Gregorio Marañón	Hospital General Universitario Gregorio Marañón	Sergio Buenestado Serrano et al
EPI_ISL_3008245	Spain/MD-HGUGM-623254/2021	2021-07-10	Europe	Spain	Hospital General Universitario Gregorio Marañón	Hospital General Universitario Gregorio Marañón	Sergio Buenestado Serrano et al
EPI_ISL_3008250	Spain/MD-HGUGM-623319/2021	2021-07-11	Europe	Spain	Hospital General Universitario Gregorio Marañón	Hospital General Universitario Gregorio Marañón	Sergio Buenestado Serrano et al
EPI_ISL_3008249	Spain/MD-HGUGM-623352/2021	2021-07-11	Europe	Spain	Hospital General Universitario Gregorio Marañón	Hospital General Universitario Gregorio Marañón	Sergio Buenestado Serrano et al
EPI_ISL_3008236	Spain/MD-HGUGM-623480/2021	2021-07-09	Europe	Spain	Hospital General Universitario Gregorio Marañón	Hospital General Universitario Gregorio Marañón	Sergio Buenestado Serrano et al
EPI_ISL_3008238	Spain/MD-HGUGM-623971/2021	2021-07-10	Europe	Spain	Hospital General Universitario Gregorio Marañón	Hospital General Universitario Gregorio Marañón	Sergio Buenestado Serrano et al
EPI_ISL_3008239	Spain/MD-HGUGM-623999/2021	2021-07-10	Europe	Spain	Hospital General Universitario Gregorio Marañón	Hospital General Universitario Gregorio Marañón	Sergio Buenestado Serrano et al
EPI_ISL_2966684	Spain/MD-HGUGM-625039/2021	2021-06-30	Europe	Spain	Hospital General Universitario Gregorio Marañón	Hospital General Universitario Gregorio Marañón	Sergio Buenestado Serrano et al
EPI_ISL_2966680	Spain/MD-HGUGM-625045/2021	2021-06-30	Europe	Spain	Hospital General Universitario Gregorio Marañón	Hospital General Universitario Gregorio Marañón	Sergio Buenestado Serrano et al
EPI_ISL_2966681	Spain/MD-HGUGM-625047/2021	2021-06-30	Europe	Spain	Hospital General Universitario Gregorio Marañón	Hospital General Universitario Gregorio Marañón	Sergio Buenestado Serrano et al
EPI_ISL_2966683	Spain/MD-HGUGM-625078/2021	2021-06-30	Europe	Spain	Hospital General Universitario Gregorio Marañón	Hospital General Universitario Gregorio Marañón	Sergio Buenestado Serrano et al
EPI_ISL_2966674	Spain/MD-HGUGM-625503/2021	2021-06-29	Europe	Spain	Hospital General Universitario Gregorio Marañón	Hospital General Universitario Gregorio Marañón	Sergio Buenestado Serrano et al
EPI_ISL_2966675	Spain/MD-HGUGM-625787/2021	2021-06-29	Europe	Spain	Hospital General Universitario Gregorio Marañón	Hospital General Universitario Gregorio Marañón	Sergio Buenestado Serrano et al
EPI_ISL_2966677	Spain/MD-HGUGM-625894/2021	2021-06-30	Europe	Spain	Hospital General Universitario Gregorio Marañón	Hospital General Universitario Gregorio Marañón	Sergio Buenestado Serrano et al
EPI_ISL_2966678	Spain/MD-HGUGM-625916/2021	2021-06-30	Europe	Spain	Hospital General Universitario Gregorio Marañón	Hospital General Universitario Gregorio Marañón	Sergio Buenestado Serrano et al
EPI_ISL_2966679	Spain/MD-HGUGM-625939/2021	2021-06-30	Europe	Spain	Hospital General Universitario Gregorio Marañón	Hospital General Universitario Gregorio Marañón	Sergio Buenestado Serrano et al
EPI_ISL_2966692	Spain/MD-HGUGM-628001/2021	2021-07-03	Europe	Spain	Hospital General Universitario Gregorio Marañón	Hospital General Universitario Gregorio Marañón	Sergio Buenestado Serrano et al
EPI_ISL_2966694	Spain/MD-HGUGM-628161/2021	2021-07-04	Europe	Spain	Hospital General Universitario Gregorio Marañón	Hospital General Universitario Gregorio Marañón	Sergio Buenestado Serrano et al
EPI_ISL_2966695	Spain/MD-HGUGM-628297/2021	2021-07-04	Europe	Spain	Hospital General Universitario Gregorio Marañón	Hospital General Universitario Gregorio Marañón	Sergio Buenestado Serrano et al
EPI_ISL_2966686	Spain/MD-HGUGM-628511/2021	2021-07-02	Europe	Spain	Hospital General Universitario Gregorio Marañón	Hospital General Universitario Gregorio Marañón	Sergio Buenestado Serrano et al
EPI_ISL_2966687	Spain/MD-HGUGM-628512/2021	2021-07-02	Europe	Spain	Hospital General Universitario Gregorio Marañón	Hospital General Universitario Gregorio Marañón	Sergio Buenestado Serrano et al
EPI_ISL_2966685	Spain/MD-HGUGM-628598/2021	2021-07-02	Europe	Spain	Hospital General Universitario Gregorio Marañón	Hospital General Universitario Gregorio Marañón	Sergio Buenestado Serrano et al
EPI_ISL_2966688	Spain/MD-HGUGM-628659/2021	2021-07-02	Europe	Spain	Hospital General Universitario Gregorio Marañón	Hospital General Universitario Gregorio Marañón	Sergio Buenestado Serrano et al
EPI_ISL_2966689	Spain/MD-HGUGM-628664/2021	2021-07-02	Europe	Spain	Hospital General Universitario Gregorio Marañón	Hospital General Universitario Gregorio Marañón	Sergio Buenestado Serrano et al
EPI_ISL_2966691	Spain/MD-HGUGM-628938/2021	2021-07-03	Europe	Spain	Hospital General Universitario Gregorio Marañón	Hospital General Universitario Gregorio Marañón	Sergio Buenestado Serrano et al
EPI_ISL_2966698	Spain/MD-HGUGM-630171/2021	2021-07-02	Europe	Spain	Hospital General Universitario Gregorio Marañón	Hospital General Universitario Gregorio Marañón	Sergio Buenestado Serrano et al
EPI_ISL_2966699	Spain/MD-HGUGM-630173/2021	2021-07-02	Europe	Spain	Hospital General Universitario Gregorio Marañón	Hospital General Universitario Gregorio Marañón	Sergio Buenestado Serrano et al
EPI_ISL_2966700	Spain/MD-HGUGM-630386/2021	2021-07-02	Europe	Spain	Hospital General Universitario Gregorio Marañón	Hospital General Universitario Gregorio Marañón	Sergio Buenestado Serrano et al
EPI_ISL_2966696	Spain/MD-HGUGM-630855/2021	2021-07-01	Europe	Spain	Hospital General Universitario Gregorio Marañón	Hospital General Universitario Gregorio Marañón	Sergio Buenestado Serrano et al
EPI_ISL_2966697	Spain/MD-HGUGM-630857/2021	2021-07-01	Europe	Spain	Hospital General Universitario Gregorio Marañón	Hospital General Universitario Gregorio Marañón	Sergio Buenestado Serrano et al
EPI_ISL_3008255	Spain/MD-HGUGM-633005/2021	2021-07-06	Europe	Spain	Hospital General Universitario Gregorio Marañón	Hospital General Universitario Gregorio Marañón	Sergio Buenestado Serrano et al
EPI_ISL_3008256	Spain/MD-HGUGM-633018/2021	2021-07-06	Europe	Spain	Hospital General Universitario Gregorio Marañón	Hospital General Universitario Gregorio Marañón	Sergio Buenestado Serrano et al
EPI_ISL_3008258	Spain/MD-HGUGM-633311/2021	2021-07-06	Europe	Spain	Hospital General Universitario Gregorio Marañón	Hospital General Universitario Gregorio Marañón	Sergio Buenestado Serrano et al
EPI_ISL_3008252	Spain/MD-HGUGM-633410/2021	2021-07-05	Europe	Spain	Hospital General Universitario Gregorio Marañón	Hospital General Universitario Gregorio Marañón	Sergio Buenestado Serrano et al
EPI_ISL_3008251	Spain/MD-HGUGM-633497/2021	2021-07-05	Europe	Spain	Hospital General Universitario Gregorio Marañón	Hospital General Universitario Gregorio Marañón	Sergio Buenestado Serrano et al
EPI_ISL_3008253	Spain/MD-HGUGM-633858/2021	2021-07-05	Europe	Spain	Hospital General Universitario Gregorio Marañón	Hospital General Universitario Gregorio Marañón	Sergio Buenestado Serrano et al
EPI_ISL_3008254	Spain/MD-HGUGM-633930/2021	2021-07-05	Europe	Spain	Hospital General Universitario Gregorio Marañón	Hospital General Universitario Gregorio Marañón	Sergio Buenestado Serrano et al
EPI_ISL_2178829	Spain/MD-HGUGM-641244/2021	2021-05-10	Europe	Spain	Hospital General Universitario Gregorio Marañón	Hospital General Universitario Gregorio Marañón	Sergio Buenestado Serrano et al
EPI_ISL_2178833	Spain/MD-HGUGM-641270/2021	2021-05-10	Europe	Spain	Hospital General Universitario Gregorio Marañón	Hospital General Universitario Gregorio Marañón	Sergio Buenestado Serrano et al
EPI_ISL_2080933	Spain/MD-HGUGM-641634/2021	2021-05-08	Europe	Spain	Hospital General Universitario Gregorio Marañón	Hospital General Universitario Gregorio Marañón	Sergio Buenestado Serrano et al
EPI_ISL_2178811	Spain/MD-HGUGM-641768/2021	2021-05-09	Europe	Spain	Hospital General Universitario Gregorio Marañón	Hospital General Universitario Gregorio Marañón	Sergio Buenestado Serrano et al
EPI_ISL_2178800	Spain/MD-HGUGM-643031/2021	2021-05-11	Europe	Spain	Hospital General Universitario Gregorio Marañón	Hospital General Universitario Gregorio Marañón	Sergio Buenestado Serrano et al
EPI_ISL_2178803	Spain/MD-HGUGM-643039/2021	2021-05-11	Europe	Spain	Hospital General Universitario Gregorio Marañón	Hospital General Universitario Gregorio Marañón	Sergio Buenestado Serrano et al
EPI_ISL_2178799	Spain/MD-HGUGM-643075/2021	2021-05-11	Europe	Spain	Hospital General Universitario Gregorio Marañón	Hospital General Universitario Gregorio Marañón	Sergio Buenestado Serrano et al
EPI_ISL_2178818	Spain/MD-HGUGM-643146/2021	2021-05-11	Europe	Spain	Hospital General Universitario Gregorio Marañón	Hospital General Universitario Gregorio Marañón	Sergio Buenestado Serrano et al
EPI_ISL_2178812	Spain/MD-HGUGM-643523/2021	2021-05-10	Europe	Spain	Hospital General Universitario Gregorio Marañón	Hospital General Universitario Gregorio Marañón	Sergio Buenestado Serrano et al
EPI_ISL_2178804	Spain/MD-HGUGM-643548/2021	2021-05-10	Europe	Spain	Hospital General Universitario Gregorio Marañón	Hospital General Universitario Gregorio Marañón	Sergio Buenestado Serrano et al
EPI_ISL_2178820	Spain/MD-HGUGM-643701/2021	2021-05-10	Europe	Spain	Hospital General Universitario Gregorio Marañón	Hospital General Universitario Gregorio Marañón	Sergio Buenestado Serrano et al
EPI_ISL_2080916	Spain/MD-HGUGM-644000/2021	2021-05-05	Europe	Spain	Hospital General Universitario Gregorio Marañón	Hospital General Universitario Gregorio Marañón	Sergio Buenestado Serrano et al
EPI_ISL_2080912	Spain/MD-HGUGM-644100/2021	2021-05-05	Europe	Spain	Hospital General Universitario Gregorio Marañón	Hospital General Universitario Gregorio Marañón	Sergio Buenestado Serrano et al
EPI_ISL_2080911	Spain/MD-HGUGM-644142/2021	2021-05-05	Europe	Spain	Hospital General Universitario Gregorio Marañón	Hospital General Universitario Gregorio Marañón	Sergio Buenestado Serrano et al
EPI_ISL_2080926	Spain/MD-HGUGM-644144/2021	2021-05-05	Europe	Spain	Hospital General Universitario Gregorio Marañón	Hospital General Universitario Gregorio Marañón	Sergio Buenestado Serrano et al
EPI_ISL_2080908	Spain/MD-HGUGM-644248/2021	2021-05-05	Europe	Spain	Hospital General Universitario Gregorio Marañón	Hospital General Universitario Gregorio Marañón	Sergio Buenestado Serrano et al
EPI_ISL_2080890	Spain/MD-HGUGM-644734/2021	2021-05-05	Europe	Spain	Hospital General Universitario Gregorio Marañón	Hospital General Universitario Gregorio Marañón	Sergio Buenestado Serrano et al
EPI_ISL_2080894	Spain/MD-HGUGM-644815/2021	2021-05-05	Europe	Spain	Hospital General Universitario Gregorio Marañón	Hospital General Universitario Gregorio Marañón	Sergio Buenestado Serrano et al
EPI_ISL_2080905	Spain/MD-HGUGM-644898/2021	2021-05-05	Europe	Spain	Hospital General Universitario Gregorio Marañón	Hospital General Universitario Gregorio Marañón	Sergio Buenestado Serrano et al
EPI_ISL_2080929	Spain/MD-HGUGM-644943/2021	2021-05-05	Europe	Spain	Hospital General Universitario Gregorio Marañón	Hospital General Universitario Gregorio Marañón	Sergio Buenestado Serrano et al
EPI_ISL_2080931	Spain/MD-HGUGM-644980/2021	2021-05-05	Europe	Spain	Hospital General Universitario Gregorio Marañón	Hospital General Universitario Gregorio Marañón	Sergio Buenestado Serrano et al
EPI_ISL_2080900	Spain/MD-HGUGM-645011/2021	2021-05-06	Europe	Spain	Hospital General Universitario Gregorio Marañón	Hospital General Universitario Gregorio Marañón	Sergio Buenestado Serrano et al
EPI_ISL_2080903	Spain/MD-HGUGM-645017/2021	2021-05-06	Europe	Spain	Hospital General Universitario Gregorio Marañón	Hospital General Universitario Gregorio Marañón	Sergio Buenestado Serrano et al
EPI_ISL_2080932	Spain/MD-HGUGM-645097/2021	2021-05-06	Europe	Spain	Hospital General Universitario Gregorio Marañón	Hospital General Universitario Gregorio Marañón	Sergio Buenestado Serrano et al
EPI_ISL_2080907	Spain/MD-HGUGM-645106/2021	2021-05-06	Europe	Spain	Hospital General Universitario Gregorio Marañón	Hospital General Universitario Gregorio Marañón	Sergio Buenestado Serrano et al
EPI_ISL_2080915	Spain/MD-HGUGM-645133/2021	2021-05-06	Europe	Spain	Hospital General Universitario Gregorio Marañón	Hospital General Universitario Gregorio Marañón	Sergio Buenestado Serrano et al
EPI_ISL_2080898	Spain/MD-HGUGM-645144/2021	2021-05-06	Europe	Spain	Hospital General Universitario Gregorio Marañón	Hospital General Universitario Gregorio Marañón	Sergio Buenestado Serrano et al
EPI_ISL_2080897	Spain/MD-HGUGM-645160/2021	2021-05-06	Europe	Spain	Hospital General Universitario Gregorio Marañón	Hospital General Universitario Gregorio Marañón	Sergio Buenestado Serrano et al
EPI_ISL_2080895	Spain/MD-HGUGM-645515/2021	2021-05-05	Europe	Spain	Hospital General Universitario Gregorio Marañón	Hospital General Universitario Gregorio Marañón	Sergio Buenestado Serrano et al
EPI_ISL_2080913	Spain/MD-HGUGM-645625/2021	2021-05-05	Europe	Spain	Hospital General Universitario Gregorio Marañón	Hospital General Universitario Gregorio Marañón	Sergio Buenestado Serrano et al
EPI_ISL_2080902	Spain/MD-HGUGM-645642/2021	2021-05-05	Europe	Spain	Hospital General Universitario Gregorio Marañón	Hospital General Universitario Gregorio Marañón	Sergio Buenestado Serrano et al
EPI_ISL_2080920	Spain/MD-HGUGM-645749/2021	2021-05-05	Europe	Spain	Hospital General Universitario Gregorio Marañón	Hospital General Universitario Gregorio Marañón	Sergio Buenestado Serrano et al
EPI_ISL_2080906	Spain/MD-HGUGM-645983/2021	2021-05-06	Europe	Spain	Hospital General Universitario Gregorio Marañón	Hospital General Universitario Gregorio Marañón	Sergio Buenestado Serrano et al
EPI_ISL_2080889	Spain/MD-HGUGM-648093/2021	2021-05-07	Europe	Spain	Hospital General Universitario Gregorio Marañón	Hospital General Universitario Gregorio Marañón	Sergio Buenestado Serrano et al
EPI_ISL_2080922	Spain/MD-HGUGM-648170/2021	2021-05-07	Europe	Spain	Hospital General Universitario Gregorio Marañón	Hospital General Universitario Gregorio Marañón	Sergio Buenestado Serrano et al
EPI_ISL_2080909	Spain/MD-HGUGM-648249/2021	2021-05-07	Europe	Spain	Hospital General Universitario Gregorio Marañón	Hospital General Universitario Gregorio Marañón	Sergio Buenestado Serrano et al
EPI_ISL_2080925	Spain/MD-HGUGM-648259/2021	2021-05-07	Europe	Spain	Hospital General Universitario Gregorio Marañón	Hospital General Universitario Gregorio Marañón	Sergio Buenestado Serrano et al
EPI_ISL_2080892	Spain/MD-HGUGM-648453/2021	2021-05-07	Europe	Spain	Hospital General Universitario Gregorio Marañón	Hospital General Universitario Gregorio Marañón	Sergio Buenestado Serrano et al
EPI_ISL_2080919	Spain/MD-HGUGM-648612/2021	2021-05-07	Europe	Spain	Hospital General Universitario Gregorio Marañón	Hospital General Universitario Gregorio Marañón	Sergio Buenestado Serrano et al
EPI_ISL_2080893	Spain/MD-HGUGM-648694/2021	2021-05-07	Europe	Spain	Hospital General Universitario Gregorio Marañón	Hospital General Universitario Gregorio Marañón	Sergio Buenestado Serrano et al
EPI_ISL_2304184	Spain/MD-HGUGM-652061/2021	2021-05-17	Europe	Spain	Hospital General Universitario Gregorio Marañón	Hospital General Universitario Gregorio Marañón	Sergio Buenestado Serrano et al
EPI_ISL_2304165	Spain/MD-HGUGM-652250/2021	2021-05-17	Europe	Spain	Hospital General Universitario Gregorio Marañón	Hospital General Universitario Gregorio Marañón	Sergio Buenestado Serrano et al
EPI_ISL_2304154	Spain/MD-HGUGM-652929/2021	2021-05-17	Europe	Spain	Hospital General Universitario Gregorio Marañón	Hospital General Universitario Gregorio Marañón	Sergio Buenestado Serrano et al
EPI_ISL_2178816	Spain/MD-HGUGM-656066/2021	2021-05-12	Europe	Spain	Hospital General Universitario Gregorio Marañón	Hospital General Universitario Gregorio Marañón	Sergio Buenestado Serrano et al
EPI_ISL_2178807	Spain/MD-HGUGM-656198/2021	2021-05-12	Europe	Spain	Hospital General Universitario Gregorio Marañón	Hospital General Universitario Gregorio Marañón	Sergio Buenestado Serrano et al
EPI_ISL_2178822	Spain/MD-HGUGM-656248/2021	2021-05-12	Europe	Spain	Hospital General Universitario Gregorio Marañón	Hospital General Universitario Gregorio Marañón	Sergio Buenestado Serrano et al
EPI_ISL_2178815	Spain/MD-HGUGM-656275/2021	2021-05-12	Europe	Spain	Hospital General Universitario Gregorio Marañón	Hospital General Universitario Gregorio Marañón	Sergio Buenestado Serrano et al
EPI_ISL_2178798	Spain/MD-HGUGM-656281/2021	2021-05-12	Europe	Spain	Hospital General Universitario Gregorio Marañón	Hospital General Universitario Gregorio Marañón	Sergio Buenestado Serrano et al
EPI_ISL_2178806	Spain/MD-HGUGM-656321/2021	2021-05-12	Europe	Spain	Hospital General Universitario Gregorio Marañón	Hospital General Universitario Gregorio Marañón	Sergio Buenestado Serrano et al
EPI_ISL_2178797	Spain/MD-HGUGM-656346/2021	2021-05-12	Europe	Spain	Hospital General Universitario Gregorio Marañón	Hospital General Universitario Gregorio Marañón	Sergio Buenestado Serrano et al
EPI_ISL_2178809	Spain/MD-HGUGM-656380/2021	2021-05-12	Europe	Spain	Hospital General Universitario Gregorio Marañón	Hospital General Universitario Gregorio Marañón	Sergio Buenestado Serrano et al
EPI_ISL_2178808	Spain/MD-HGUGM-656498/2021	2021-05-11	Europe	Spain	Hospital General Universitario Gregorio Marañón	Hospital General Universitario Gregorio Marañón	Sergio Buenestado Serrano et al
EPI_ISL_2178827	Spain/MD-HGUGM-656506/2021	2021-05-11	Europe	Spain	Hospital General Universitario Gregorio Marañón	Hospital General Universitario Gregorio Marañón	Sergio Buenestado Serrano et al
EPI_ISL_2178826	Spain/MD-HGUGM-656509/2021	2021-05-11	Europe	Spain	Hospital General Universitario Gregorio Marañón	Hospital General Universitario Gregorio Marañón	Sergio Buenestado Serrano et al
EPI_ISL_2178824	Spain/MD-HGUGM-656540/2021	2021-05-11	Europe	Spain	Hospital General Universitario Gregorio Marañón	Hospital General Universitario Gregorio Marañón	Sergio Buenestado Serrano et al
EPI_ISL_2178819	Spain/MD-HGUGM-656771/2021	2021-05-11	Europe	Spain	Hospital General Universitario Gregorio Marañón	Hospital General Universitario Gregorio Marañón	Sergio Buenestado Serrano et al
EPI_ISL_2178832	Spain/MD-HGUGM-656890/2021	2021-05-11	Europe	Spain	Hospital General Universitario Gregorio Marañón	Hospital General Universitario Gregorio Marañón	Sergio Buenestado Serrano et al
EPI_ISL_2178796	Spain/MD-HGUGM-657047/2021	2021-05-13	Europe	Spain	Hospital General Universitario Gregorio Marañón	Hospital General Universitario Gregorio Marañón	Sergio Buenestado Serrano et al
EPI_ISL_2178810	Spain/MD-HGUGM-657088/2021	2021-05-13	Europe	Spain	Hospital General Universitario Gregorio Marañón	Hospital General Universitario Gregorio Marañón	Sergio Buenestado Serrano et al
EPI_ISL_2178813	Spain/MD-HGUGM-657242/2021	2021-05-13	Europe	Spain	Hospital General Universitario Gregorio Marañón	Hospital General Universitario Gregorio Marañón	Sergio Buenestado Serrano et al
EPI_ISL_2178802	Spain/MD-HGUGM-657248/2021	2021-05-13	Europe	Spain	Hospital General Universitario Gregorio Marañón	Hospital General Universitario Gregorio Marañón	Sergio Buenestado Serrano et al
EPI_ISL_2178805	Spain/MD-HGUGM-657437/2021	2021-05-12	Europe	Spain	Hospital General Universitario Gregorio Marañón	Hospital General Universitario Gregorio Marañón	Sergio Buenestado Serrano et al
EPI_ISL_2178814	Spain/MD-HGUGM-657438/2021	2021-05-12	Europe	Spain	Hospital General Universitario Gregorio Marañón	Hospital General Universitario Gregorio Marañón	Sergio Buenestado Serrano et al
EPI_ISL_2178825	Spain/MD-HGUGM-657929/2021	2021-05-13	Europe	Spain	Hospital General Universitario Gregorio Marañón	Hospital General Universitario Gregorio Marañón	Sergio Buenestado Serrano et al
EPI_ISL_2178835	Spain/MD-HGUGM-659436/2021	2021-05-14	Europe	Spain	Hospital General Universitario Gregorio Marañón	Hospital General Universitario Gregorio Marañón	Sergio Buenestado Serrano et al
EPI_ISL_2178823	Spain/MD-HGUGM-659820/2021	2021-05-14	Europe	Spain	Hospital General Universitario Gregorio Marañón	Hospital General Universitario Gregorio Marañón	Sergio Buenestado Serrano et al
EPI_ISL_2178831	Spain/MD-HGUGM-659870/2021	2021-05-14	Europe	Spain	Hospital General Universitario Gregorio Marañón	Hospital General Universitario Gregorio Marañón	Sergio Buenestado Serrano et al
EPI_ISL_2178834	Spain/MD-HGUGM-659871/2021	2021-05-14	Europe	Spain	Hospital General Universitario Gregorio Marañón	Hospital General Universitario Gregorio Marañón	Sergio Buenestado Serrano et al
EPI_ISL_2178821	Spain/MD-HGUGM-659973/2021	2021-05-14	Europe	Spain	Hospital General Universitario Gregorio Marañón	Hospital General Universitario Gregorio Marañón	Sergio Buenestado Serrano et al
EPI_ISL_2304179	Spain/MD-HGUGM-662024/2021	2021-05-22	Europe	Spain	Hospital General Universitario Gregorio Marañón	Hospital General Universitario Gregorio Marañón	Sergio Buenestado Serrano et al
EPI_ISL_2304183	Spain/MD-HGUGM-662033/2021	2021-05-22	Europe	Spain	Hospital General Universitario Gregorio Marañón	Hospital General Universitario Gregorio Marañón	Sergio Buenestado Serrano et al
EPI_ISL_2402503	Spain/MD-HGUGM-662191/2021	2021-05-23	Europe	Spain	Hospital General Universitario Gregorio Marañón	Hospital General Universitario Gregorio Marañón	Sergio Buenestado Serrano et al
EPI_ISL_2402494	Spain/MD-HGUGM-662224/2021	2021-05-23	Europe	Spain	Hospital General Universitario Gregorio Marañón	Hospital General Universitario Gregorio Marañón	Sergio Buenestado Serrano et al
EPI_ISL_2304180	Spain/MD-HGUGM-662428/2021	2021-05-21	Europe	Spain	Hospital General Universitario Gregorio Marañón	Hospital General Universitario Gregorio Marañón	Sergio Buenestado Serrano et al
EPI_ISL_2304176	Spain/MD-HGUGM-662541/2021	2021-05-21	Europe	Spain	Hospital General Universitario Gregorio Marañón	Hospital General Universitario Gregorio Marañón	Sergio Buenestado Serrano et al
EPI_ISL_2304160	Spain/MD-HGUGM-662557/2021	2021-05-21	Europe	Spain	Hospital General Universitario Gregorio Marañón	Hospital General Universitario Gregorio Marañón	Sergio Buenestado Serrano et al
EPI_ISL_2304164	Spain/MD-HGUGM-662682/2021	2021-05-22	Europe	Spain	Hospital General Universitario Gregorio Marañón	Hospital General Universitario Gregorio Marañón	Sergio Buenestado Serrano et al
EPI_ISL_2304178	Spain/MD-HGUGM-662756/2021	2021-05-22	Europe	Spain	Hospital General Universitario Gregorio Marañón	Hospital General Universitario Gregorio Marañón	Sergio Buenestado Serrano et al
EPI_ISL_2304168	Spain/MD-HGUGM-665138/2021	2021-05-18	Europe	Spain	Hospital General Universitario Gregorio Marañón	Hospital General Universitario Gregorio Marañón	Sergio Buenestado Serrano et al
EPI_ISL_2304173	Spain/MD-HGUGM-665242/2021	2021-05-18	Europe	Spain	Hospital General Universitario Gregorio Marañón	Hospital General Universitario Gregorio Marañón	Sergio Buenestado Serrano et al
EPI_ISL_2304155	Spain/MD-HGUGM-665609/2021	2021-05-17	Europe	Spain	Hospital General Universitario Gregorio Marañón	Hospital General Universitario Gregorio Marañón	Sergio Buenestado Serrano et al
EPI_ISL_2304175	Spain/MD-HGUGM-665892/2021	2021-05-18	Europe	Spain	Hospital General Universitario Gregorio Marañón	Hospital General Universitario Gregorio Marañón	Sergio Buenestado Serrano et al
EPI_ISL_2304187	Spain/MD-HGUGM-665974/2021	2021-05-18	Europe	Spain	Hospital General Universitario Gregorio Marañón	Hospital General Universitario Gregorio Marañón	Sergio Buenestado Serrano et al
EPI_ISL_2304166	Spain/MD-HGUGM-667043/2021	2021-05-19	Europe	Spain	Hospital General Universitario Gregorio Marañón	Hospital General Universitario Gregorio Marañón	Sergio Buenestado Serrano et al
EPI_ISL_2304171	Spain/MD-HGUGM-667045/2021	2021-05-19	Europe	Spain	Hospital General Universitario Gregorio Marañón	Hospital General Universitario Gregorio Marañón	Sergio Buenestado Serrano et al
EPI_ISL_2304172	Spain/MD-HGUGM-667164/2021	2021-05-19	Europe	Spain	Hospital General Universitario Gregorio Marañón	Hospital General Universitario Gregorio Marañón	Sergio Buenestado Serrano et al
EPI_ISL_2304188	Spain/MD-HGUGM-667262/2021	2021-05-19	Europe	Spain	Hospital General Universitario Gregorio Marañón	Hospital General Universitario Gregorio Marañón	Sergio Buenestado Serrano et al
EPI_ISL_2304158	Spain/MD-HGUGM-667713/2021	2021-05-19	Europe	Spain	Hospital General Universitario Gregorio Marañón	Hospital General Universitario Gregorio Marañón	Sergio Buenestado Serrano et al
EPI_ISL_2304157	Spain/MD-HGUGM-667859/2021	2021-05-19	Europe	Spain	Hospital General Universitario Gregorio Marañón	Hospital General Universitario Gregorio Marañón	Sergio Buenestado Serrano et al
EPI_ISL_2304190	Spain/MD-HGUGM-669162/2021	2021-05-21	Europe	Spain	Hospital General Universitario Gregorio Marañón	Hospital General Universitario Gregorio Marañón	Sergio Buenestado Serrano et al
EPI_ISL_2304159	Spain/MD-HGUGM-669174/2021	2021-05-21	Europe	Spain	Hospital General Universitario Gregorio Marañón	Hospital General Universitario Gregorio Marañón	Sergio Buenestado Serrano et al
EPI_ISL_2304162	Spain/MD-HGUGM-669180/2021	2021-05-21	Europe	Spain	Hospital General Universitario Gregorio Marañón	Hospital General Universitario Gregorio Marañón	Sergio Buenestado Serrano et al
EPI_ISL_2304191	Spain/MD-HGUGM-669270/2021	2021-05-21	Europe	Spain	Hospital General Universitario Gregorio Marañón	Hospital General Universitario Gregorio Marañón	Sergio Buenestado Serrano et al
EPI_ISL_2304174	Spain/MD-HGUGM-669276/2021	2021-05-21	Europe	Spain	Hospital General Universitario Gregorio Marañón	Hospital General Universitario Gregorio Marañón	Sergio Buenestado Serrano et al
EPI_ISL_2304167	Spain/MD-HGUGM-669565/2021	2021-05-20	Europe	Spain	Hospital General Universitario Gregorio Marañón	Hospital General Universitario Gregorio Marañón	Sergio Buenestado Serrano et al
EPI_ISL_2304177	Spain/MD-HGUGM-669579/2021	2021-05-20	Europe	Spain	Hospital General Universitario Gregorio Marañón	Hospital General Universitario Gregorio Marañón	Sergio Buenestado Serrano et al
EPI_ISL_2304163	Spain/MD-HGUGM-669872/2021	2021-05-20	Europe	Spain	Hospital General Universitario Gregorio Marañón	Hospital General Universitario Gregorio Marañón	Sergio Buenestado Serrano et al
EPI_ISL_2304161	Spain/MD-HGUGM-669875/2021	2021-05-20	Europe	Spain	Hospital General Universitario Gregorio Marañón	Hospital General Universitario Gregorio Marañón	Sergio Buenestado Serrano et al
EPI_ISL_2402471	Spain/MD-HGUGM-670026/2021	2021-05-28	Europe	Spain	Hospital General Universitario Gregorio Marañón	Hospital General Universitario Gregorio Marañón	Sergio Buenestado Serrano et al
EPI_ISL_2402512	Spain/MD-HGUGM-670035/2021	2021-05-28	Europe	Spain	Hospital General Universitario Gregorio Marañón	Hospital General Universitario Gregorio Marañón	Sergio Buenestado Serrano et al
EPI_ISL_2402509	Spain/MD-HGUGM-670158/2021	2021-05-29	Europe	Spain	Hospital General Universitario Gregorio Marañón	Hospital General Universitario Gregorio Marañón	Sergio Buenestado Serrano et al
EPI_ISL_2402533	Spain/MD-HGUGM-670159/2021	2021-05-29	Europe	Spain	Hospital General Universitario Gregorio Marañón	Hospital General Universitario Gregorio Marañón	Sergio Buenestado Serrano et al
EPI_ISL_2402513	Spain/MD-HGUGM-670209/2021	2021-05-29	Europe	Spain	Hospital General Universitario Gregorio Marañón	Hospital General Universitario Gregorio Marañón	Sergio Buenestado Serrano et al
EPI_ISL_2402480	Spain/MD-HGUGM-670261/2021	2021-05-29	Europe	Spain	Hospital General Universitario Gregorio Marañón	Hospital General Universitario Gregorio Marañón	Sergio Buenestado Serrano et al
EPI_ISL_2402528	Spain/MD-HGUGM-670262/2021	2021-05-29	Europe	Spain	Hospital General Universitario Gregorio Marañón	Hospital General Universitario Gregorio Marañón	Sergio Buenestado Serrano et al
EPI_ISL_2402472	Spain/MD-HGUGM-670556/2021	2021-05-28	Europe	Spain	Hospital General Universitario Gregorio Marañón	Hospital General Universitario Gregorio Marañón	Sergio Buenestado Serrano et al
EPI_ISL_2402473	Spain/MD-HGUGM-670661/2021	2021-05-28	Europe	Spain	Hospital General Universitario Gregorio Marañón	Hospital General Universitario Gregorio Marañón	Sergio Buenestado Serrano et al
EPI_ISL_2402465	Spain/MD-HGUGM-670672/2021	2021-05-28	Europe	Spain	Hospital General Universitario Gregorio Marañón	Hospital General Universitario Gregorio Marañón	Sergio Buenestado Serrano et al
EPI_ISL_2402475	Spain/MD-HGUGM-670710/2021	2021-05-28	Europe	Spain	Hospital General Universitario Gregorio Marañón	Hospital General Universitario Gregorio Marañón	Sergio Buenestado Serrano et al
EPI_ISL_2402469	Spain/MD-HGUGM-670904/2021	2021-05-28	Europe	Spain	Hospital General Universitario Gregorio Marañón	Hospital General Universitario Gregorio Marañón	Sergio Buenestado Serrano et al
EPI_ISL_2402529	Spain/MD-HGUGM-670923/2021	2021-05-28	Europe	Spain	Hospital General Universitario Gregorio Marañón	Hospital General Universitario Gregorio Marañón	Sergio Buenestado Serrano et al
EPI_ISL_2402482	Spain/MD-HGUGM-670971/2021	2021-05-28	Europe	Spain	Hospital General Universitario Gregorio Marañón	Hospital General Universitario Gregorio Marañón	Sergio Buenestado Serrano et al
EPI_ISL_2402495	Spain/MD-HGUGM-670972/2021	2021-05-28	Europe	Spain	Hospital General Universitario Gregorio Marañón	Hospital General Universitario Gregorio Marañón	Sergio Buenestado Serrano et al
EPI_ISL_2402477	Spain/MD-HGUGM-670975/2021	2021-05-28	Europe	Spain	Hospital General Universitario Gregorio Marañón	Hospital General Universitario Gregorio Marañón	Sergio Buenestado Serrano et al
EPI_ISL_2402476	Spain/MD-HGUGM-670992/2021	2021-05-28	Europe	Spain	Hospital General Universitario Gregorio Marañón	Hospital General Universitario Gregorio Marañón	Sergio Buenestado Serrano et al
EPI_ISL_1647836	Spain/MD-HGUGM-673627/2020	2020-07-19	Europe	Spain	Hospital General Universitario Gregorio Marañón	Hospital General Universitario Gregorio Marañón	Sergio Buenestado Serrano et al
EPI_ISL_2402497	Spain/MD-HGUGM-674092/2021	2021-05-24	Europe	Spain	Hospital General Universitario Gregorio Marañón	Hospital General Universitario Gregorio Marañón	Sergio Buenestado Serrano et al
EPI_ISL_2402510	Spain/MD-HGUGM-674280/2021	2021-05-25	Europe	Spain	Hospital General Universitario Gregorio Marañón	Hospital General Universitario Gregorio Marañón	Sergio Buenestado Serrano et al
EPI_ISL_2402491	Spain/MD-HGUGM-674324/2021	2021-05-25	Europe	Spain	Hospital General Universitario Gregorio Marañón	Hospital General Universitario Gregorio Marañón	Sergio Buenestado Serrano et al
EPI_ISL_776870	Spain/MD-HGUGM-674330/2020	2020-07-13	Europe	Spain	Hospital General Universitario Gregorio Marañón	Hospital General Universitario Gregorio Marañón	Sergio Buenestado Serrano et al
EPI_ISL_2402518	Spain/MD-HGUGM-674331/2021	2021-05-25	Europe	Spain	Hospital General Universitario Gregorio Marañón	Hospital General Universitario Gregorio Marañón	Sergio Buenestado Serrano et al
EPI_ISL_2402519	Spain/MD-HGUGM-674453/2021	2021-05-24	Europe	Spain	Hospital General Universitario Gregorio Marañón	Hospital General Universitario Gregorio Marañón	Sergio Buenestado Serrano et al
EPI_ISL_2402521	Spain/MD-HGUGM-674577/2021	2021-05-24	Europe	Spain	Hospital General Universitario Gregorio Marañón	Hospital General Universitario Gregorio Marañón	Sergio Buenestado Serrano et al
EPI_ISL_2402488	Spain/MD-HGUGM-674677/2021	2021-05-24	Europe	Spain	Hospital General Universitario Gregorio Marañón	Hospital General Universitario Gregorio Marañón	Sergio Buenestado Serrano et al
EPI_ISL_2402484	Spain/MD-HGUGM-674906/2021	2021-05-24	Europe	Spain	Hospital General Universitario Gregorio Marañón	Hospital General Universitario Gregorio Marañón	Sergio Buenestado Serrano et al
EPI_ISL_2402483	Spain/MD-HGUGM-674939/2021	2021-05-24	Europe	Spain	Hospital General Universitario Gregorio Marañón	Hospital General Universitario Gregorio Marañón	Sergio Buenestado Serrano et al
EPI_ISL_2402504	Spain/MD-HGUGM-674946/2021	2021-05-24	Europe	Spain	Hospital General Universitario Gregorio Marañón	Hospital General Universitario Gregorio Marañón	Sergio Buenestado Serrano et al
EPI_ISL_2402490	Spain/MD-HGUGM-676133/2021	2021-05-26	Europe	Spain	Hospital General Universitario Gregorio Marañón	Hospital General Universitario Gregorio Marañón	Sergio Buenestado Serrano et al
EPI_ISL_2402487	Spain/MD-HGUGM-676376/2021	2021-05-26	Europe	Spain	Hospital General Universitario Gregorio Marañón	Hospital General Universitario Gregorio Marañón	Sergio Buenestado Serrano et al
EPI_ISL_2402511	Spain/MD-HGUGM-676390/2021	2021-05-26	Europe	Spain	Hospital General Universitario Gregorio Marañón	Hospital General Universitario Gregorio Marañón	Sergio Buenestado Serrano et al
EPI_ISL_2402520	Spain/MD-HGUGM-676413/2021	2021-05-25	Europe	Spain	Hospital General Universitario Gregorio Marañón	Hospital General Universitario Gregorio Marañón	Sergio Buenestado Serrano et al
EPI_ISL_2402506	Spain/MD-HGUGM-676416/2021	2021-05-25	Europe	Spain	Hospital General Universitario Gregorio Marañón	Hospital General Universitario Gregorio Marañón	Sergio Buenestado Serrano et al
EPI_ISL_2402493	Spain/MD-HGUGM-676420/2021	2021-05-25	Europe	Spain	Hospital General Universitario Gregorio Marañón	Hospital General Universitario Gregorio Marañón	Sergio Buenestado Serrano et al
EPI_ISL_2402526	Spain/MD-HGUGM-676452/2021	2021-05-25	Europe	Spain	Hospital General Universitario Gregorio Marañón	Hospital General Universitario Gregorio Marañón	Sergio Buenestado Serrano et al
EPI_ISL_2402464	Spain/MD-HGUGM-676570/2021	2021-05-25	Europe	Spain	Hospital General Universitario Gregorio Marañón	Hospital General Universitario Gregorio Marañón	Sergio Buenestado Serrano et al
EPI_ISL_2402517	Spain/MD-HGUGM-676590/2021	2021-05-25	Europe	Spain	Hospital General Universitario Gregorio Marañón	Hospital General Universitario Gregorio Marañón	Sergio Buenestado Serrano et al
EPI_ISL_2402515	Spain/MD-HGUGM-676800/2021	2021-05-25	Europe	Spain	Hospital General Universitario Gregorio Marañón	Hospital General Universitario Gregorio Marañón	Sergio Buenestado Serrano et al
EPI_ISL_2402531	Spain/MD-HGUGM-676832/2021	2021-05-25	Europe	Spain	Hospital General Universitario Gregorio Marañón	Hospital General Universitario Gregorio Marañón	Sergio Buenestado Serrano et al
EPI_ISL_2402530	Spain/MD-HGUGM-676980/2021	2021-05-25	Europe	Spain	Hospital General Universitario Gregorio Marañón	Hospital General Universitario Gregorio Marañón	Sergio Buenestado Serrano et al
EPI_ISL_2402478	Spain/MD-HGUGM-678028/2021	2021-05-27	Europe	Spain	Hospital General Universitario Gregorio Marañón	Hospital General Universitario Gregorio Marañón	Sergio Buenestado Serrano et al
EPI_ISL_2402508	Spain/MD-HGUGM-678066/2021	2021-05-27	Europe	Spain	Hospital General Universitario Gregorio Marañón	Hospital General Universitario Gregorio Marañón	Sergio Buenestado Serrano et al
EPI_ISL_2402516	Spain/MD-HGUGM-678070/2021	2021-05-27	Europe	Spain	Hospital General Universitario Gregorio Marañón	Hospital General Universitario Gregorio Marañón	Sergio Buenestado Serrano et al
EPI_ISL_2402481	Spain/MD-HGUGM-678141/2021	2021-05-27	Europe	Spain	Hospital General Universitario Gregorio Marañón	Hospital General Universitario Gregorio Marañón	Sergio Buenestado Serrano et al
EPI_ISL_2402470	Spain/MD-HGUGM-678159/2021	2021-05-27	Europe	Spain	Hospital General Universitario Gregorio Marañón	Hospital General Universitario Gregorio Marañón	Sergio Buenestado Serrano et al
EPI_ISL_2402466	Spain/MD-HGUGM-678178/2021	2021-05-27	Europe	Spain	Hospital General Universitario Gregorio Marañón	Hospital General Universitario Gregorio Marañón	Sergio Buenestado Serrano et al
EPI_ISL_2402505	Spain/MD-HGUGM-678233/2021	2021-05-27	Europe	Spain	Hospital General Universitario Gregorio Marañón	Hospital General Universitario Gregorio Marañón	Sergio Buenestado Serrano et al
EPI_ISL_2402496	Spain/MD-HGUGM-678246/2021	2021-05-27	Europe	Spain	Hospital General Universitario Gregorio Marañón	Hospital General Universitario Gregorio Marañón	Sergio Buenestado Serrano et al
EPI_ISL_2402486	Spain/MD-HGUGM-678256/2021	2021-05-27	Europe	Spain	Hospital General Universitario Gregorio Marañón	Hospital General Universitario Gregorio Marañón	Sergio Buenestado Serrano et al
EPI_ISL_2402489	Spain/MD-HGUGM-678325/2021	2021-05-27	Europe	Spain	Hospital General Universitario Gregorio Marañón	Hospital General Universitario Gregorio Marañón	Sergio Buenestado Serrano et al
EPI_ISL_2402468	Spain/MD-HGUGM-678457/2021	2021-05-26	Europe	Spain	Hospital General Universitario Gregorio Marañón	Hospital General Universitario Gregorio Marañón	Sergio Buenestado Serrano et al
EPI_ISL_2402467	Spain/MD-HGUGM-678467/2021	2021-05-26	Europe	Spain	Hospital General Universitario Gregorio Marañón	Hospital General Universitario Gregorio Marañón	Sergio Buenestado Serrano et al
EPI_ISL_2402500	Spain/MD-HGUGM-678477/2021	2021-05-26	Europe	Spain	Hospital General Universitario Gregorio Marañón	Hospital General Universitario Gregorio Marañón	Sergio Buenestado Serrano et al
EPI_ISL_2402485	Spain/MD-HGUGM-678490/2021	2021-05-26	Europe	Spain	Hospital General Universitario Gregorio Marañón	Hospital General Universitario Gregorio Marañón	Sergio Buenestado Serrano et al
EPI_ISL_2402532	Spain/MD-HGUGM-678498/2021	2021-05-26	Europe	Spain	Hospital General Universitario Gregorio Marañón	Hospital General Universitario Gregorio Marañón	Sergio Buenestado Serrano et al
EPI_ISL_2402514	Spain/MD-HGUGM-678607/2021	2021-05-26	Europe	Spain	Hospital General Universitario Gregorio Marañón	Hospital General Universitario Gregorio Marañón	Sergio Buenestado Serrano et al
EPI_ISL_2402524	Spain/MD-HGUGM-678637/2021	2021-05-26	Europe	Spain	Hospital General Universitario Gregorio Marañón	Hospital General Universitario Gregorio Marañón	Sergio Buenestado Serrano et al
EPI_ISL_2402522	Spain/MD-HGUGM-678811/2021	2021-05-27	Europe	Spain	Hospital General Universitario Gregorio Marañón	Hospital General Universitario Gregorio Marañón	Sergio Buenestado Serrano et al
EPI_ISL_2402492	Spain/MD-HGUGM-678812/2021	2021-05-27	Europe	Spain	Hospital General Universitario Gregorio Marañón	Hospital General Universitario Gregorio Marañón	Sergio Buenestado Serrano et al
EPI_ISL_2402498	Spain/MD-HGUGM-678959/2021	2021-05-27	Europe	Spain	Hospital General Universitario Gregorio Marañón	Hospital General Universitario Gregorio Marañón	Sergio Buenestado Serrano et al
EPI_ISL_2484001	Spain/MD-HGUGM-680109/2021	2021-06-04	Europe	Spain	Hospital General Universitario Gregorio Marañón	Hospital General Universitario Gregorio Marañón	Sergio Buenestado Serrano et al
EPI_ISL_2484003	Spain/MD-HGUGM-680111/2021	2021-06-04	Europe	Spain	Hospital General Universitario Gregorio Marañón	Hospital General Universitario Gregorio Marañón	Sergio Buenestado Serrano et al
EPI_ISL_2484016	Spain/MD-HGUGM-680131/2021	2021-06-04	Europe	Spain	Hospital General Universitario Gregorio Marañón	Hospital General Universitario Gregorio Marañón	Sergio Buenestado Serrano et al
EPI_ISL_2484017	Spain/MD-HGUGM-680133/2021	2021-06-04	Europe	Spain	Hospital General Universitario Gregorio Marañón	Hospital General Universitario Gregorio Marañón	Sergio Buenestado Serrano et al
EPI_ISL_2484011	Spain/MD-HGUGM-680154/2021	2021-06-04	Europe	Spain	Hospital General Universitario Gregorio Marañón	Hospital General Universitario Gregorio Marañón	Sergio Buenestado Serrano et al
EPI_ISL_2484005	Spain/MD-HGUGM-680193/2021	2021-06-04	Europe	Spain	Hospital General Universitario Gregorio Marañón	Hospital General Universitario Gregorio Marañón	Sergio Buenestado Serrano et al
EPI_ISL_2484018	Spain/MD-HGUGM-680245/2021	2021-06-04	Europe	Spain	Hospital General Universitario Gregorio Marañón	Hospital General Universitario Gregorio Marañón	Sergio Buenestado Serrano et al
EPI_ISL_2484015	Spain/MD-HGUGM-680246/2021	2021-06-04	Europe	Spain	Hospital General Universitario Gregorio Marañón	Hospital General Universitario Gregorio Marañón	Sergio Buenestado Serrano et al
EPI_ISL_2484013	Spain/MD-HGUGM-680255/2021	2021-06-04	Europe	Spain	Hospital General Universitario Gregorio Marañón	Hospital General Universitario Gregorio Marañón	Sergio Buenestado Serrano et al
EPI_ISL_2484027	Spain/MD-HGUGM-680341/2021	2021-06-05	Europe	Spain	Hospital General Universitario Gregorio Marañón	Hospital General Universitario Gregorio Marañón	Sergio Buenestado Serrano et al
EPI_ISL_2484026	Spain/MD-HGUGM-680346/2021	2021-06-05	Europe	Spain	Hospital General Universitario Gregorio Marañón	Hospital General Universitario Gregorio Marañón	Sergio Buenestado Serrano et al
EPI_ISL_2484028	Spain/MD-HGUGM-680387/2021	2021-06-05	Europe	Spain	Hospital General Universitario Gregorio Marañón	Hospital General Universitario Gregorio Marañón	Sergio Buenestado Serrano et al
EPI_ISL_2483972	Spain/MD-HGUGM-680443/2021	2021-06-03	Europe	Spain	Hospital General Universitario Gregorio Marañón	Hospital General Universitario Gregorio Marañón	Sergio Buenestado Serrano et al
EPI_ISL_2483983	Spain/MD-HGUGM-680445/2021	2021-06-03	Europe	Spain	Hospital General Universitario Gregorio Marañón	Hospital General Universitario Gregorio Marañón	Sergio Buenestado Serrano et al
EPI_ISL_2483970	Spain/MD-HGUGM-680447/2021	2021-06-03	Europe	Spain	Hospital General Universitario Gregorio Marañón	Hospital General Universitario Gregorio Marañón	Sergio Buenestado Serrano et al
EPI_ISL_2483982	Spain/MD-HGUGM-680475/2021	2021-06-03	Europe	Spain	Hospital General Universitario Gregorio Marañón	Hospital General Universitario Gregorio Marañón	Sergio Buenestado Serrano et al
EPI_ISL_2483971	Spain/MD-HGUGM-680666/2021	2021-06-03	Europe	Spain	Hospital General Universitario Gregorio Marañón	Hospital General Universitario Gregorio Marañón	Sergio Buenestado Serrano et al
EPI_ISL_2484004	Spain/MD-HGUGM-680944/2021	2021-06-04	Europe	Spain	Hospital General Universitario Gregorio Marañón	Hospital General Universitario Gregorio Marañón	Sergio Buenestado Serrano et al
EPI_ISL_2484002	Spain/MD-HGUGM-680953/2021	2021-06-04	Europe	Spain	Hospital General Universitario Gregorio Marañón	Hospital General Universitario Gregorio Marañón	Sergio Buenestado Serrano et al
EPI_ISL_2484012	Spain/MD-HGUGM-680969/2021	2021-06-04	Europe	Spain	Hospital General Universitario Gregorio Marañón	Hospital General Universitario Gregorio Marañón	Sergio Buenestado Serrano et al
EPI_ISL_2601716	Spain/MD-HGUGM-682135/2021	2021-06-07	Europe	Spain	Hospital General Universitario Gregorio Marañón	Hospital General Universitario Gregorio Marañón	Sergio Buenestado Serrano et al
EPI_ISL_2601680	Spain/MD-HGUGM-682247/2021	2021-06-07	Europe	Spain	Hospital General Universitario Gregorio Marañón	Hospital General Universitario Gregorio Marañón	Sergio Buenestado Serrano et al
EPI_ISL_2484010	Spain/MD-HGUGM-682618/2021	2021-06-05	Europe	Spain	Hospital General Universitario Gregorio Marañón	Hospital General Universitario Gregorio Marañón	Sergio Buenestado Serrano et al
EPI_ISL_2484014	Spain/MD-HGUGM-682627/2021	2021-06-05	Europe	Spain	Hospital General Universitario Gregorio Marañón	Hospital General Universitario Gregorio Marañón	Sergio Buenestado Serrano et al
EPI_ISL_2483994	Spain/MD-HGUGM-682631/2021	2021-06-05	Europe	Spain	Hospital General Universitario Gregorio Marañón	Hospital General Universitario Gregorio Marañón	Sergio Buenestado Serrano et al
EPI_ISL_2601713	Spain/MD-HGUGM-682720/2021	2021-06-06	Europe	Spain	Hospital General Universitario Gregorio Marañón	Hospital General Universitario Gregorio Marañón	Sergio Buenestado Serrano et al
EPI_ISL_2484008	Spain/MD-HGUGM-682741/2021	2021-06-05	Europe	Spain	Hospital General Universitario Gregorio Marañón	Hospital General Universitario Gregorio Marañón	Sergio Buenestado Serrano et al
EPI_ISL_2601719	Spain/MD-HGUGM-682839/2021	2021-06-06	Europe	Spain	Hospital General Universitario Gregorio Marañón	Hospital General Universitario Gregorio Marañón	Sergio Buenestado Serrano et al
EPI_ISL_2601727	Spain/MD-HGUGM-682918/2021	2021-06-07	Europe	Spain	Hospital General Universitario Gregorio Marañón	Hospital General Universitario Gregorio Marañón	Sergio Buenestado Serrano et al
EPI_ISL_2601675	Spain/MD-HGUGM-682943/2021	2021-06-06	Europe	Spain	Hospital General Universitario Gregorio Marañón	Hospital General Universitario Gregorio Marañón	Sergio Buenestado Serrano et al
EPI_ISL_2601687	Spain/MD-HGUGM-682945/2021	2021-06-06	Europe	Spain	Hospital General Universitario Gregorio Marañón	Hospital General Universitario Gregorio Marañón	Sergio Buenestado Serrano et al
EPI_ISL_2483997	Spain/MD-HGUGM-684061/2021	2021-05-31	Europe	Spain	Hospital General Universitario Gregorio Marañón	Hospital General Universitario Gregorio Marañón	Sergio Buenestado Serrano et al
EPI_ISL_2483993	Spain/MD-HGUGM-684297/2021	2021-05-31	Europe	Spain	Hospital General Universitario Gregorio Marañón	Hospital General Universitario Gregorio Marañón	Sergio Buenestado Serrano et al
EPI_ISL_2402507	Spain/MD-HGUGM-684407/2021	2021-05-29	Europe	Spain	Hospital General Universitario Gregorio Marañón	Hospital General Universitario Gregorio Marañón	Sergio Buenestado Serrano et al
EPI_ISL_2402479	Spain/MD-HGUGM-684499/2021	2021-05-29	Europe	Spain	Hospital General Universitario Gregorio Marañón	Hospital General Universitario Gregorio Marañón	Sergio Buenestado Serrano et al
EPI_ISL_2402525	Spain/MD-HGUGM-684540/2021	2021-05-29	Europe	Spain	Hospital General Universitario Gregorio Marañón	Hospital General Universitario Gregorio Marañón	Sergio Buenestado Serrano et al
EPI_ISL_2483988	Spain/MD-HGUGM-684667/2021	2021-05-30	Europe	Spain	Hospital General Universitario Gregorio Marañón	Hospital General Universitario Gregorio Marañón	Sergio Buenestado Serrano et al
EPI_ISL_2483991	Spain/MD-HGUGM-684760/2021	2021-05-30	Europe	Spain	Hospital General Universitario Gregorio Marañón	Hospital General Universitario Gregorio Marañón	Sergio Buenestado Serrano et al
EPI_ISL_2483998	Spain/MD-HGUGM-684802/2021	2021-05-31	Europe	Spain	Hospital General Universitario Gregorio Marañón	Hospital General Universitario Gregorio Marañón	Sergio Buenestado Serrano et al
EPI_ISL_2483996	Spain/MD-HGUGM-684823/2021	2021-05-31	Europe	Spain	Hospital General Universitario Gregorio Marañón	Hospital General Universitario Gregorio Marañón	Sergio Buenestado Serrano et al
EPI_ISL_2483999	Spain/MD-HGUGM-684944/2021	2021-05-31	Europe	Spain	Hospital General Universitario Gregorio Marañón	Hospital General Universitario Gregorio Marañón	Sergio Buenestado Serrano et al
EPI_ISL_2483979	Spain/MD-HGUGM-685147/2021	2021-06-01	Europe	Spain	Hospital General Universitario Gregorio Marañón	Hospital General Universitario Gregorio Marañón	Sergio Buenestado Serrano et al
EPI_ISL_2483976	Spain/MD-HGUGM-685636/2021	2021-06-01	Europe	Spain	Hospital General Universitario Gregorio Marañón	Hospital General Universitario Gregorio Marañón	Sergio Buenestado Serrano et al
EPI_ISL_2484025	Spain/MD-HGUGM-685724/2021	2021-06-01	Europe	Spain	Hospital General Universitario Gregorio Marañón	Hospital General Universitario Gregorio Marañón	Sergio Buenestado Serrano et al
EPI_ISL_2483977	Spain/MD-HGUGM-685740/2021	2021-06-01	Europe	Spain	Hospital General Universitario Gregorio Marañón	Hospital General Universitario Gregorio Marañón	Sergio Buenestado Serrano et al
EPI_ISL_2483969	Spain/MD-HGUGM-685776/2021	2021-06-01	Europe	Spain	Hospital General Universitario Gregorio Marañón	Hospital General Universitario Gregorio Marañón	Sergio Buenestado Serrano et al
EPI_ISL_2484021	Spain/MD-HGUGM-685818/2021	2021-06-01	Europe	Spain	Hospital General Universitario Gregorio Marañón	Hospital General Universitario Gregorio Marañón	Sergio Buenestado Serrano et al
EPI_ISL_2484024	Spain/MD-HGUGM-685870/2021	2021-06-01	Europe	Spain	Hospital General Universitario Gregorio Marañón	Hospital General Universitario Gregorio Marañón	Sergio Buenestado Serrano et al
EPI_ISL_2484022	Spain/MD-HGUGM-685898/2021	2021-06-01	Europe	Spain	Hospital General Universitario Gregorio Marañón	Hospital General Universitario Gregorio Marañón	Sergio Buenestado Serrano et al
EPI_ISL_2483995	Spain/MD-HGUGM-688131/2021	2021-06-03	Europe	Spain	Hospital General Universitario Gregorio Marañón	Hospital General Universitario Gregorio Marañón	Sergio Buenestado Serrano et al
EPI_ISL_2483960	Spain/MD-HGUGM-688313/2021	2021-06-03	Europe	Spain	Hospital General Universitario Gregorio Marañón	Hospital General Universitario Gregorio Marañón	Sergio Buenestado Serrano et al
EPI_ISL_2483986	Spain/MD-HGUGM-688330/2021	2021-06-03	Europe	Spain	Hospital General Universitario Gregorio Marañón	Hospital General Universitario Gregorio Marañón	Sergio Buenestado Serrano et al
EPI_ISL_2483955	Spain/MD-HGUGM-688632/2021	2021-06-02	Europe	Spain	Hospital General Universitario Gregorio Marañón	Hospital General Universitario Gregorio Marañón	Sergio Buenestado Serrano et al
EPI_ISL_2483967	Spain/MD-HGUGM-688633/2021	2021-06-02	Europe	Spain	Hospital General Universitario Gregorio Marañón	Hospital General Universitario Gregorio Marañón	Sergio Buenestado Serrano et al
EPI_ISL_2483959	Spain/MD-HGUGM-688634/2021	2021-06-02	Europe	Spain	Hospital General Universitario Gregorio Marañón	Hospital General Universitario Gregorio Marañón	Sergio Buenestado Serrano et al
EPI_ISL_2483957	Spain/MD-HGUGM-688666/2021	2021-06-02	Europe	Spain	Hospital General Universitario Gregorio Marañón	Hospital General Universitario Gregorio Marañón	Sergio Buenestado Serrano et al
EPI_ISL_2483964	Spain/MD-HGUGM-688700/2021	2021-06-02	Europe	Spain	Hospital General Universitario Gregorio Marañón	Hospital General Universitario Gregorio Marañón	Sergio Buenestado Serrano et al
EPI_ISL_2483965	Spain/MD-HGUGM-688718/2021	2021-06-02	Europe	Spain	Hospital General Universitario Gregorio Marañón	Hospital General Universitario Gregorio Marañón	Sergio Buenestado Serrano et al
EPI_ISL_2483981	Spain/MD-HGUGM-688740/2021	2021-06-02	Europe	Spain	Hospital General Universitario Gregorio Marañón	Hospital General Universitario Gregorio Marañón	Sergio Buenestado Serrano et al
EPI_ISL_2483984	Spain/MD-HGUGM-688741/2021	2021-06-02	Europe	Spain	Hospital General Universitario Gregorio Marañón	Hospital General Universitario Gregorio Marañón	Sergio Buenestado Serrano et al
EPI_ISL_2483985	Spain/MD-HGUGM-688742/2021	2021-06-02	Europe	Spain	Hospital General Universitario Gregorio Marañón	Hospital General Universitario Gregorio Marañón	Sergio Buenestado Serrano et al
EPI_ISL_2483958	Spain/MD-HGUGM-688749/2021	2021-06-02	Europe	Spain	Hospital General Universitario Gregorio Marañón	Hospital General Universitario Gregorio Marañón	Sergio Buenestado Serrano et al
EPI_ISL_2483962	Spain/MD-HGUGM-688750/2021	2021-06-02	Europe	Spain	Hospital General Universitario Gregorio Marañón	Hospital General Universitario Gregorio Marañón	Sergio Buenestado Serrano et al
EPI_ISL_2484019	Spain/MD-HGUGM-688775/2021	2021-06-02	Europe	Spain	Hospital General Universitario Gregorio Marañón	Hospital General Universitario Gregorio Marañón	Sergio Buenestado Serrano et al
EPI_ISL_2483956	Spain/MD-HGUGM-688778/2021	2021-06-02	Europe	Spain	Hospital General Universitario Gregorio Marañón	Hospital General Universitario Gregorio Marañón	Sergio Buenestado Serrano et al
EPI_ISL_2483973	Spain/MD-HGUGM-688890/2021	2021-06-02	Europe	Spain	Hospital General Universitario Gregorio Marañón	Hospital General Universitario Gregorio Marañón	Sergio Buenestado Serrano et al
EPI_ISL_2483966	Spain/MD-HGUGM-688958/2021	2021-06-02	Europe	Spain	Hospital General Universitario Gregorio Marañón	Hospital General Universitario Gregorio Marañón	Sergio Buenestado Serrano et al
EPI_ISL_2483963	Spain/MD-HGUGM-688964/2021	2021-06-02	Europe	Spain	Hospital General Universitario Gregorio Marañón	Hospital General Universitario Gregorio Marañón	Sergio Buenestado Serrano et al
EPI_ISL_2601673	Spain/MD-HGUGM-690022/2021	2021-06-11	Europe	Spain	Hospital General Universitario Gregorio Marañón	Hospital General Universitario Gregorio Marañón	Sergio Buenestado Serrano et al
EPI_ISL_2601679	Spain/MD-HGUGM-690133/2021	2021-06-11	Europe	Spain	Hospital General Universitario Gregorio Marañón	Hospital General Universitario Gregorio Marañón	Sergio Buenestado Serrano et al
EPI_ISL_2601693	Spain/MD-HGUGM-690154/2021	2021-06-11	Europe	Spain	Hospital General Universitario Gregorio Marañón	Hospital General Universitario Gregorio Marañón	Sergio Buenestado Serrano et al
EPI_ISL_2601678	Spain/MD-HGUGM-690227/2021	2021-06-12	Europe	Spain	Hospital General Universitario Gregorio Marañón	Hospital General Universitario Gregorio Marañón	Sergio Buenestado Serrano et al
EPI_ISL_2601696	Spain/MD-HGUGM-690243/2021	2021-06-12	Europe	Spain	Hospital General Universitario Gregorio Marañón	Hospital General Universitario Gregorio Marañón	Sergio Buenestado Serrano et al
EPI_ISL_2601704	Spain/MD-HGUGM-690246/2021	2021-06-11	Europe	Spain	Hospital General Universitario Gregorio Marañón	Hospital General Universitario Gregorio Marañón	Sergio Buenestado Serrano et al
EPI_ISL_2601702	Spain/MD-HGUGM-690265/2021	2021-06-11	Europe	Spain	Hospital General Universitario Gregorio Marañón	Hospital General Universitario Gregorio Marañón	Sergio Buenestado Serrano et al
EPI_ISL_2601703	Spain/MD-HGUGM-690511/2021	2021-06-11	Europe	Spain	Hospital General Universitario Gregorio Marañón	Hospital General Universitario Gregorio Marañón	Sergio Buenestado Serrano et al
EPI_ISL_2601688	Spain/MD-HGUGM-690609/2021	2021-06-11	Europe	Spain	Hospital General Universitario Gregorio Marañón	Hospital General Universitario Gregorio Marañón	Sergio Buenestado Serrano et al
EPI_ISL_2675268	Spain/MD-HGUGM-693381/2021	2021-06-14	Europe	Spain	Hospital General Universitario Gregorio Marañón	Hospital General Universitario Gregorio Marañón	Sergio Buenestado Serrano et al
EPI_ISL_2675285	Spain/MD-HGUGM-693396/2021	2021-06-14	Europe	Spain	Hospital General Universitario Gregorio Marañón	Hospital General Universitario Gregorio Marañón	Sergio Buenestado Serrano et al
EPI_ISL_2675271	Spain/MD-HGUGM-693927/2021	2021-06-14	Europe	Spain	Hospital General Universitario Gregorio Marañón	Hospital General Universitario Gregorio Marañón	Sergio Buenestado Serrano et al
EPI_ISL_2675299	Spain/MD-HGUGM-693942/2021	2021-06-14	Europe	Spain	Hospital General Universitario Gregorio Marañón	Hospital General Universitario Gregorio Marañón	Sergio Buenestado Serrano et al
EPI_ISL_2675279	Spain/MD-HGUGM-693982/2021	2021-06-14	Europe	Spain	Hospital General Universitario Gregorio Marañón	Hospital General Universitario Gregorio Marañón	Sergio Buenestado Serrano et al
EPI_ISL_2601729	Spain/MD-HGUGM-694097/2021	2021-06-08	Europe	Spain	Hospital General Universitario Gregorio Marañón	Hospital General Universitario Gregorio Marañón	Sergio Buenestado Serrano et al
EPI_ISL_2601725	Spain/MD-HGUGM-694241/2021	2021-06-08	Europe	Spain	Hospital General Universitario Gregorio Marañón	Hospital General Universitario Gregorio Marañón	Sergio Buenestado Serrano et al
EPI_ISL_2601722	Spain/MD-HGUGM-694399/2021	2021-06-08	Europe	Spain	Hospital General Universitario Gregorio Marañón	Hospital General Universitario Gregorio Marañón	Sergio Buenestado Serrano et al
EPI_ISL_2601692	Spain/MD-HGUGM-694460/2021	2021-06-07	Europe	Spain	Hospital General Universitario Gregorio Marañón	Hospital General Universitario Gregorio Marañón	Sergio Buenestado Serrano et al
EPI_ISL_2601709	Spain/MD-HGUGM-694699/2021	2021-06-08	Europe	Spain	Hospital General Universitario Gregorio Marañón	Hospital General Universitario Gregorio Marañón	Sergio Buenestado Serrano et al
EPI_ISL_2601718	Spain/MD-HGUGM-694817/2021	2021-06-08	Europe	Spain	Hospital General Universitario Gregorio Marañón	Hospital General Universitario Gregorio Marañón	Sergio Buenestado Serrano et al
EPI_ISL_2601728	Spain/MD-HGUGM-694819/2021	2021-06-08	Europe	Spain	Hospital General Universitario Gregorio Marañón	Hospital General Universitario Gregorio Marañón	Sergio Buenestado Serrano et al
EPI_ISL_2601714	Spain/MD-HGUGM-694823/2021	2021-06-08	Europe	Spain	Hospital General Universitario Gregorio Marañón	Hospital General Universitario Gregorio Marañón	Sergio Buenestado Serrano et al
EPI_ISL_2601685	Spain/MD-HGUGM-694827/2021	2021-06-08	Europe	Spain	Hospital General Universitario Gregorio Marañón	Hospital General Universitario Gregorio Marañón	Sergio Buenestado Serrano et al
EPI_ISL_2601701	Spain/MD-HGUGM-694834/2021	2021-06-08	Europe	Spain	Hospital General Universitario Gregorio Marañón	Hospital General Universitario Gregorio Marañón	Sergio Buenestado Serrano et al
EPI_ISL_2601672	Spain/MD-HGUGM-694862/2021	2021-06-08	Europe	Spain	Hospital General Universitario Gregorio Marañón	Hospital General Universitario Gregorio Marañón	Sergio Buenestado Serrano et al
EPI_ISL_2601689	Spain/MD-HGUGM-694870/2021	2021-06-08	Europe	Spain	Hospital General Universitario Gregorio Marañón	Hospital General Universitario Gregorio Marañón	Sergio Buenestado Serrano et al
EPI_ISL_2601707	Spain/MD-HGUGM-694974/2021	2021-06-08	Europe	Spain	Hospital General Universitario Gregorio Marañón	Hospital General Universitario Gregorio Marañón	Sergio Buenestado Serrano et al
EPI_ISL_2601686	Spain/MD-HGUGM-697106/2021	2021-06-10	Europe	Spain	Hospital General Universitario Gregorio Marañón	Hospital General Universitario Gregorio Marañón	Sergio Buenestado Serrano et al
EPI_ISL_2601690	Spain/MD-HGUGM-697110/2021	2021-06-10	Europe	Spain	Hospital General Universitario Gregorio Marañón	Hospital General Universitario Gregorio Marañón	Sergio Buenestado Serrano et al
EPI_ISL_2601676	Spain/MD-HGUGM-697112/2021	2021-06-10	Europe	Spain	Hospital General Universitario Gregorio Marañón	Hospital General Universitario Gregorio Marañón	Sergio Buenestado Serrano et al
EPI_ISL_2601691	Spain/MD-HGUGM-697120/2021	2021-06-10	Europe	Spain	Hospital General Universitario Gregorio Marañón	Hospital General Universitario Gregorio Marañón	Sergio Buenestado Serrano et al
EPI_ISL_2601671	Spain/MD-HGUGM-697123/2021	2021-06-10	Europe	Spain	Hospital General Universitario Gregorio Marañón	Hospital General Universitario Gregorio Marañón	Sergio Buenestado Serrano et al
EPI_ISL_2601711	Spain/MD-HGUGM-697126/2021	2021-06-10	Europe	Spain	Hospital General Universitario Gregorio Marañón	Hospital General Universitario Gregorio Marañón	Sergio Buenestado Serrano et al
EPI_ISL_2601681	Spain/MD-HGUGM-697205/2021	2021-06-10	Europe	Spain	Hospital General Universitario Gregorio Marañón	Hospital General Universitario Gregorio Marañón	Sergio Buenestado Serrano et al
EPI_ISL_2601705	Spain/MD-HGUGM-697207/2021	2021-06-10	Europe	Spain	Hospital General Universitario Gregorio Marañón	Hospital General Universitario Gregorio Marañón	Sergio Buenestado Serrano et al
EPI_ISL_2601708	Spain/MD-HGUGM-697257/2021	2021-06-10	Europe	Spain	Hospital General Universitario Gregorio Marañón	Hospital General Universitario Gregorio Marañón	Sergio Buenestado Serrano et al
EPI_ISL_2601697	Spain/MD-HGUGM-697290/2021	2021-06-10	Europe	Spain	Hospital General Universitario Gregorio Marañón	Hospital General Universitario Gregorio Marañón	Sergio Buenestado Serrano et al
EPI_ISL_2601724	Spain/MD-HGUGM-697298/2021	2021-06-10	Europe	Spain	Hospital General Universitario Gregorio Marañón	Hospital General Universitario Gregorio Marañón	Sergio Buenestado Serrano et al
EPI_ISL_2601717	Spain/MD-HGUGM-697533/2021	2021-06-09	Europe	Spain	Hospital General Universitario Gregorio Marañón	Hospital General Universitario Gregorio Marañón	Sergio Buenestado Serrano et al
EPI_ISL_2601700	Spain/MD-HGUGM-697616/2021	2021-06-09	Europe	Spain	Hospital General Universitario Gregorio Marañón	Hospital General Universitario Gregorio Marañón	Sergio Buenestado Serrano et al
EPI_ISL_2601694	Spain/MD-HGUGM-697623/2021	2021-06-09	Europe	Spain	Hospital General Universitario Gregorio Marañón	Hospital General Universitario Gregorio Marañón	Sergio Buenestado Serrano et al
EPI_ISL_2601720	Spain/MD-HGUGM-697624/2021	2021-06-09	Europe	Spain	Hospital General Universitario Gregorio Marañón	Hospital General Universitario Gregorio Marañón	Sergio Buenestado Serrano et al
EPI_ISL_2601695	Spain/MD-HGUGM-697635/2021	2021-06-09	Europe	Spain	Hospital General Universitario Gregorio Marañón	Hospital General Universitario Gregorio Marañón	Sergio Buenestado Serrano et al
EPI_ISL_2601698	Spain/MD-HGUGM-697640/2021	2021-06-09	Europe	Spain	Hospital General Universitario Gregorio Marañón	Hospital General Universitario Gregorio Marañón	Sergio Buenestado Serrano et al
EPI_ISL_2601684	Spain/MD-HGUGM-697644/2021	2021-06-09	Europe	Spain	Hospital General Universitario Gregorio Marañón	Hospital General Universitario Gregorio Marañón	Sergio Buenestado Serrano et al
EPI_ISL_2601726	Spain/MD-HGUGM-697681/2021	2021-06-09	Europe	Spain	Hospital General Universitario Gregorio Marañón	Hospital General Universitario Gregorio Marañón	Sergio Buenestado Serrano et al
EPI_ISL_2601674	Spain/MD-HGUGM-697717/2021	2021-06-09	Europe	Spain	Hospital General Universitario Gregorio Marañón	Hospital General Universitario Gregorio Marañón	Sergio Buenestado Serrano et al
EPI_ISL_3008260	Spain/MD-HGUGM-748435/2021	2021-07-11	Europe	Spain	Hospital General Universitario Gregorio Marañón	Hospital General Universitario Gregorio Marañón	Sergio Buenestado Serrano et al
EPI_ISL_3008259	Spain/MD-HGUGM-748476/2021	2021-07-11	Europe	Spain	Hospital General Universitario Gregorio Marañón	Hospital General Universitario Gregorio Marañón	Sergio Buenestado Serrano et al
EPI_ISL_3008261	Spain/MD-HGUGM-748542/2021	2021-07-11	Europe	Spain	Hospital General Universitario Gregorio Marañón	Hospital General Universitario Gregorio Marañón	Sergio Buenestado Serrano et al
EPI_ISL_885150	Spain/MD-HGUGM-778211/2020	2020-09-13	Europe	Spain	Hospital General Universitario Gregorio Marañón	Hospital General Universitario Gregorio Marañón	Sergio Buenestado Serrano et al
EPI_ISL_756273	Spain/MD-HGUGM-950848/2020	2020-12-23	Europe	Spain	Hospital General Universitario Gregorio Marañón	Hospital General Universitario Gregorio Marañón	Sergio Buenestado Serrano et al
EPI_ISL_803855	Spain/MD-HGUGM-951962/2020	2020-12-29	Europe	Spain	Hospital General Universitario Gregorio Marañón	Hospital General Universitario Gregorio Marañón	Sergio Buenestado Serrano et al
EPI_ISL_803856	Spain/MD-HGUGM-951975/2020	2020-12-29	Europe	Spain	Hospital General Universitario Gregorio Marañón	Hospital General Universitario Gregorio Marañón	Sergio Buenestado Serrano et al
EPI_ISL_1201273	Spain/MD-HGUGM-951992/2020	2020-12-29	Europe	Spain	Hospital General Universitario Gregorio Marañón	Hospital General Universitario Gregorio Marañón	“Sergio Buenestado Serrano et al
EPI_ISL_1201274	Spain/MD-HGUGM-953410/2020	2020-12-29	Europe	Spain	Hospital General Universitario Gregorio Marañón	Hospital General Universitario Gregorio Marañón	“Sergio Buenestado Serrano et al
EPI_ISL_1201253	Spain/MD-HGUGM-953471/2020	2020-12-29	Europe	Spain	Hospital General Universitario Gregorio Marañón	Hospital General Universitario Gregorio Marañón	“Sergio Buenestado Serrano et al
EPI_ISL_803862	Spain/MD-HGUGM-953508/2020	2020-12-29	Europe	Spain	Hospital General Universitario Gregorio Marañón	Hospital General Universitario Gregorio Marañón	Sergio Buenestado Serrano et al
EPI_ISL_803863	Spain/MD-HGUGM-953536/2020	2020-12-29	Europe	Spain	Hospital General Universitario Gregorio Marañón	Hospital General Universitario Gregorio Marañón	Sergio Buenestado Serrano et al
EPI_ISL_1201252	Spain/MD-HGUGM-953996/2020	2020-12-30	Europe	Spain	Hospital General Universitario Gregorio Marañón	Hospital General Universitario Gregorio Marañón	“Sergio Buenestado Serrano et al
EPI_ISL_1201254	Spain/MD-HGUGM-957033/2020	2020-12-25	Europe	Spain	Hospital General Universitario Gregorio Marañón	Hospital General Universitario Gregorio Marañón	“Sergio Buenestado Serrano et al
EPI_ISL_803854	Spain/MD-HGUGM-957426/2020	2020-12-24	Europe	Spain	Hospital General Universitario Gregorio Marañón	Hospital General Universitario Gregorio Marañón	Sergio Buenestado Serrano et al
EPI_ISL_756272	Spain/MD-HGUGM-9582186/2020	2020-12-21	Europe	Spain	Hospital General Universitario La Princesa	Hospital General Universitario Gregorio Marañón	Sergio Buenestado Serrano et al
EPI_ISL_530025	Spain/MD-HLP-100-1/2020	2020-04-26	Europe	Spain	Hospital Universitario La Paz	Hospital Universitario La Paz	María Rodríguez et al
EPI_ISL_530026	Spain/MD-HLP-100-2/2020	2020-04-23	Europe	Spain	Hospital Universitario La Paz	Hospital Universitario La Paz	María Rodríguez et al
EPI_ISL_530027	Spain/MD-HLP-101/2020	2020-04-21	Europe	Spain	Hospital Universitario La Paz	Hospital Universitario La Paz	María Rodríguez et al
EPI_ISL_530028	Spain/MD-HLP-102-1/2020	2020-05-15	Europe	Spain	Hospital Universitario La Paz	Hospital Universitario La Paz	María Rodríguez et al
EPI_ISL_530029	Spain/MD-HLP-102-2/2020	2020-05-07	Europe	Spain	Hospital Universitario La Paz	Hospital Universitario La Paz	María Rodríguez et al
EPI_ISL_530030	Spain/MD-HLP-103/2020	2020-04-24	Europe	Spain	Hospital Universitario La Paz	Hospital Universitario La Paz	María Rodríguez et al
EPI_ISL_530031	Spain/MD-HLP-104-1/2020	2020-04-24	Europe	Spain	Hospital Universitario La Paz	Hospital Universitario La Paz	María Rodríguez et al
EPI_ISL_530032	Spain/MD-HLP-104-2/2020	2020-04-22	Europe	Spain	Hospital Universitario La Paz	Hospital Universitario La Paz	María Rodríguez et al
EPI_ISL_530033	Spain/MD-HLP-104-3/2020	2020-04-20	Europe	Spain	Hospital Universitario La Paz	Hospital Universitario La Paz	María Rodríguez et al
EPI_ISL_534330	Spain/MD-HLP-105-1/2020	2020-05-14	Europe	Spain	Hospital Universitario La Paz	Hospital Universitario La Paz	María Rodríguez et al
EPI_ISL_534331	Spain/MD-HLP-105-2/2020	2020-05-04	Europe	Spain	Hospital Universitario La Paz	Hospital Universitario La Paz	María Rodríguez et al
EPI_ISL_534332	Spain/MD-HLP-105-3/2020	2020-05-02	Europe	Spain	Hospital Universitario La Paz	Hospital Universitario La Paz	María Rodríguez et al
EPI_ISL_534333	Spain/MD-HLP-105-4/2020	2020-04-21	Europe	Spain	Hospital Universitario La Paz	Hospital Universitario La Paz	María Rodríguez et al
EPI_ISL_530034	Spain/MD-HLP-106-1/2020	2020-05-04	Europe	Spain	Hospital Universitario La Paz	Hospital Universitario La Paz	María Rodríguez et al
EPI_ISL_530035	Spain/MD-HLP-106-2/2020	2020-04-28	Europe	Spain	Hospital Universitario La Paz	Hospital Universitario La Paz	María Rodríguez et al
EPI_ISL_530036	Spain/MD-HLP-106-3/2020	2020-04-21	Europe	Spain	Hospital Universitario La Paz	Hospital Universitario La Paz	María Rodríguez et al
EPI_ISL_530037	Spain/MD-HLP-108/2020	2020-04-22	Europe	Spain	Hospital Universitario La Paz	Hospital Universitario La Paz	María Rodríguez et al
EPI_ISL_530038	Spain/MD-HLP-109/2020	2020-04-26	Europe	Spain	Hospital Universitario La Paz	Hospital Universitario La Paz	María Rodríguez et al
EPI_ISL_530039	Spain/MD-HLP-110/2020	2020-05-21	Europe	Spain	Hospital Universitario La Paz	Hospital Universitario La Paz	María Rodríguez et al
EPI_ISL_530040	Spain/MD-HLP-111/2020	2020-05-27	Europe	Spain	Hospital Universitario La Paz	Hospital Universitario La Paz	María Rodríguez et al
EPI_ISL_530041	Spain/MD-HLP-112/2020	2020-03-03	Europe	Spain	Hospital Universitario La Paz	Hospital Universitario La Paz	María Rodríguez et al
EPI_ISL_530042	Spain/MD-HLP-113/2020	2020-02-27	Europe	Spain	Hospital Universitario La Paz	Hospital Universitario La Paz	María Rodríguez et al
EPI_ISL_530043	Spain/MD-HLP-114/2020	2020-05-18	Europe	Spain	Hospital Universitario La Paz	Hospital Universitario La Paz	María Rodríguez et al
EPI_ISL_530044	Spain/MD-HLP-40/2020	2020-04-12	Europe	Spain	Hospital Universitario La Paz	Hospital Universitario La Paz	Elias Dahdouh et al
EPI_ISL_530045	Spain/MD-HLP-41/2020	2020-04-12	Europe	Spain	Hospital Universitario La Paz	Hospital Universitario La Paz	Elias Dahdouh et al
EPI_ISL_530046	Spain/MD-HLP-42/2020	2020-04-12	Europe	Spain	Hospital Universitario La Paz	Hospital Universitario La Paz	Elias Dahdouh et al
EPI_ISL_530047	Spain/MD-HLP-43/2020	2020-04-12	Europe	Spain	Hospital Universitario La Paz	Hospital Universitario La Paz	Elias Dahdouh et al
EPI_ISL_530048	Spain/MD-HLP-44/2020	2020-04-12	Europe	Spain	Hospital Universitario La Paz	Hospital Universitario La Paz	Elias Dahdouh et al
EPI_ISL_530049	Spain/MD-HLP-45/2020	2020-04-12	Europe	Spain	Hospital Universitario La Paz	Hospital Universitario La Paz	Elias Dahdouh et al
EPI_ISL_530050	Spain/MD-HLP-46/2020	2020-04-12	Europe	Spain	Hospital Universitario La Paz	Hospital Universitario La Paz	Elias Dahdouh et al
EPI_ISL_530051	Spain/MD-HLP-48/2020	2020-04-12	Europe	Spain	Hospital Universitario La Paz	Hospital Universitario La Paz	Elias Dahdouh et al
EPI_ISL_530052	Spain/MD-HLP-49/2020	2020-04-20	Europe	Spain	Hospital Universitario La Paz	Hospital Universitario La Paz	Elias Dahdouh et al
EPI_ISL_530053	Spain/MD-HLP-50/2020	2020-04-20	Europe	Spain	Hospital Universitario La Paz	Hospital Universitario La Paz	Elias Dahdouh et al
EPI_ISL_530054	Spain/MD-HLP-51/2020	2020-04-20	Europe	Spain	Hospital Universitario La Paz	Hospital Universitario La Paz	Elias Dahdouh et al
EPI_ISL_530055	Spain/MD-HLP-52/2020	2020-04-20	Europe	Spain	Hospital Universitario La Paz	Hospital Universitario La Paz	Elias Dahdouh et al
EPI_ISL_530056	Spain/MD-HLP-53/2020	2020-04-20	Europe	Spain	Hospital Universitario La Paz	Hospital Universitario La Paz	Elias Dahdouh et al
EPI_ISL_530057	Spain/MD-HLP-54/2020	2020-04-20	Europe	Spain	Hospital Universitario La Paz	Hospital Universitario La Paz	Elias Dahdouh et al
EPI_ISL_530058	Spain/MD-HLP-55/2020	2020-04-20	Europe	Spain	Hospital Universitario La Paz	Hospital Universitario La Paz	Elias Dahdouh et al
EPI_ISL_530059	Spain/MD-HLP-56/2020	2020-04-20	Europe	Spain	Hospital Universitario La Paz	Hospital Universitario La Paz	Elias Dahdouh et al
EPI_ISL_530060	Spain/MD-HLP-57/2020	2020-04-20	Europe	Spain	Hospital Universitario La Paz	Hospital Universitario La Paz	Elias Dahdouh et al
EPI_ISL_530061	Spain/MD-HLP-58/2020	2020-04-20	Europe	Spain	Hospital Universitario La Paz	Hospital Universitario La Paz	Elias Dahdouh et al
EPI_ISL_530062	Spain/MD-HLP-59/2020	2020-04-20	Europe	Spain	Hospital Universitario La Paz	Hospital Universitario La Paz	Elias Dahdouh et al
EPI_ISL_530063	Spain/MD-HLP-60/2020	2020-04-20	Europe	Spain	Hospital Universitario La Paz	Hospital Universitario La Paz	Elias Dahdouh et al
EPI_ISL_530064	Spain/MD-HLP-61/2020	2020-04-20	Europe	Spain	Hospital Universitario La Paz	Hospital Universitario La Paz	Elias Dahdouh et al
EPI_ISL_530065	Spain/MD-HLP-62/2020	2020-04-21	Europe	Spain	Hospital Universitario La Paz	Hospital Universitario La Paz	Elias Dahdouh et al
EPI_ISL_530066	Spain/MD-HLP-63/2020	2020-04-18	Europe	Spain	Hospital Universitario La Paz	Hospital Universitario La Paz	Elias Dahdouh et al
EPI_ISL_530067	Spain/MD-HLP-64/2020	2020-04-18	Europe	Spain	Hospital Universitario La Paz	Hospital Universitario La Paz	Elias Dahdouh et al
EPI_ISL_530068	Spain/MD-HLP-65/2020	2020-04-18	Europe	Spain	Hospital Universitario La Paz	Hospital Universitario La Paz	Elias Dahdouh et al
EPI_ISL_530069	Spain/MD-HLP-68/2020	2020-04-19	Europe	Spain	Hospital Universitario La Paz	Hospital Universitario La Paz	Elias Dahdouh et al
EPI_ISL_530070	Spain/MD-HLP-71/2020	2020-04-20	Europe	Spain	Hospital Universitario La Paz	Hospital Universitario La Paz	María Rodríguez et al
EPI_ISL_530071	Spain/MD-HLP-72/2020	2020-05-13	Europe	Spain	Hospital Universitario La Paz	Hospital Universitario La Paz	María Rodríguez et al
EPI_ISL_530072	Spain/MD-HLP-73/2020	2020-05-22	Europe	Spain	Hospital Universitario La Paz	Hospital Universitario La Paz	María Rodríguez et al
EPI_ISL_530073	Spain/MD-HLP-74/2020	2020-04-26	Europe	Spain	Hospital Universitario La Paz	Hospital Universitario La Paz	María Rodríguez et al
EPI_ISL_530074	Spain/MD-HLP-77/2020	2020-05-04	Europe	Spain	Hospital Universitario La Paz	Hospital Universitario La Paz	María Rodríguez et al
EPI_ISL_530075	Spain/MD-HLP-78/2020	2020-05-05	Europe	Spain	Hospital Universitario La Paz	Hospital Universitario La Paz	María Rodríguez et al
EPI_ISL_530076	Spain/MD-HLP-79/2020	2020-05-05	Europe	Spain	Hospital Universitario La Paz	Hospital Universitario La Paz	María Rodríguez et al
EPI_ISL_530077	Spain/MD-HLP-80/2020	2020-05-13	Europe	Spain	Hospital Universitario La Paz	Hospital Universitario La Paz	María Rodríguez et al
EPI_ISL_530078	Spain/MD-HLP-81/2020	2020-05-06	Europe	Spain	Hospital Universitario La Paz	Hospital Universitario La Paz	María Rodríguez et al
EPI_ISL_530080	Spain/MD-HLP-83/2020	2020-05-21	Europe	Spain	Hospital Universitario La Paz	Hospital Universitario La Paz	María Rodríguez et al
EPI_ISL_530081	Spain/MD-HLP-84/2020	2020-05-18	Europe	Spain	Hospital Universitario La Paz	Hospital Universitario La Paz	María Rodríguez et al
EPI_ISL_530082	Spain/MD-HLP-85/2020	2020-04-30	Europe	Spain	Hospital Universitario La Paz	Hospital Universitario La Paz	María Rodríguez et al
EPI_ISL_530083	Spain/MD-HLP-86/2020	2020-04-30	Europe	Spain	Hospital Universitario La Paz	Hospital Universitario La Paz	María Rodríguez et al
EPI_ISL_530084	Spain/MD-HLP-87/2020	2020-04-30	Europe	Spain	Hospital Universitario La Paz	Hospital Universitario La Paz	María Rodríguez et al
EPI_ISL_530085	Spain/MD-HLP-88/2020	2020-04-22	Europe	Spain	Hospital Universitario La Paz	Hospital Universitario La Paz	María Rodríguez et al
EPI_ISL_530086	Spain/MD-HLP-89/2020	2020-05-02	Europe	Spain	Hospital Universitario La Paz	Hospital Universitario La Paz	María Rodríguez et al
EPI_ISL_530087	Spain/MD-HLP-90/2020	2020-05-02	Europe	Spain	Hospital Universitario La Paz	Hospital Universitario La Paz	María Rodríguez et al
EPI_ISL_530088	Spain/MD-HLP-92/2020	2020-05-03	Europe	Spain	Hospital Universitario La Paz	Hospital Universitario La Paz	María Rodríguez et al
EPI_ISL_530089	Spain/MD-HLP-93/2020	2020-05-06	Europe	Spain	Hospital Universitario La Paz	Hospital Universitario La Paz	María Rodríguez et al
EPI_ISL_530090	Spain/MD-HLP-94/2020	2020-05-13	Europe	Spain	Hospital Universitario La Paz	Hospital Universitario La Paz	María Rodríguez et al
EPI_ISL_530091	Spain/MD-HLP-95/2020	2020-05-21	Europe	Spain	Hospital Universitario La Paz	Hospital Universitario La Paz	María Rodríguez et al
EPI_ISL_530092	Spain/MD-HLP-96/2020	2020-04-20	Europe	Spain	Hospital Universitario La Paz	Hospital Universitario La Paz	María Rodríguez et al
EPI_ISL_530093	Spain/MD-HLP-97/2020	2020-05-03	Europe	Spain	Hospital Universitario La Paz	Hospital Universitario La Paz	María Rodríguez et al
EPI_ISL_417963	Spain/MD-HLP-H10-39/2020	2020-03-12	Europe	Spain	Hospital Universitario 12 de Octubre	Hospital Universitario La Paz	Elias Dahdouh et al
EPI_ISL_417967	Spain/MD-HLP-H11-40/2020	2020-03-12	Europe	Spain	Hospital Universitario 12 de Octubre	Hospital Universitario La Paz	Elias Dahdouh et al
EPI_ISL_417952	Spain/MD-HLP-H2-16/2020	2020-03-09	Europe	Spain	Hospital Universitario 12 de Octubre	Hospital Universitario La Paz	Elias Dahdouh et al
EPI_ISL_417954	Spain/MD-HLP-H3-10/2020	2020-03-12	Europe	Spain	Hospital Universitario 12 de Octubre	Hospital Universitario La Paz	Elias Dahdouh et al
EPI_ISL_417956	Spain/MD-HLP-H5-34/2020	2020-03-11	Europe	Spain	Hospital Universitario 12 de Octubre	Hospital Universitario La Paz	Elias Dahdouh et al
EPI_ISL_417957	Spain/MD-HLP-H7-36/2020	2020-03-12	Europe	Spain	Hospital Universitario 12 de Octubre	Hospital Universitario La Paz	Elias Dahdouh et al
EPI_ISL_418182	Spain/MD-HLP-H8-37/2020	2020-03-12	Europe	Spain	Hospital Universitario 12 de Octubre	Hospital Universitario La Paz	Elias Dahdouh et al
EPI_ISL_417961	Spain/MD-HLP-H9-38/2020	2020-03-12	Europe	Spain	Hospital Universitario 12 de Octubre	Hospital Universitario La Paz	Elias Dahdouh et al
EPI_ISL_417969	Spain/MD-HLP-LP10-12/2020	2020-03-09	Europe	Spain	Hospital Universitario La Paz	Hospital Universitario La Paz	Elias Dahdouh et al
EPI_ISL_417972	Spain/MD-HLP-LP12-21/2020	2020-03-09	Europe	Spain	Hospital Universitario La Paz	Hospital Universitario La Paz	Elias Dahdouh et al
EPI_ISL_417975	Spain/MD-HLP-LP14-3/2020	2020-03-09	Europe	Spain	Hospital Universitario La Paz	Hospital Universitario La Paz	Elias Dahdouh et al
EPI_ISL_417978	Spain/MD-HLP-LP15-4/2020	2020-03-09	Europe	Spain	Hospital Universitario La Paz	Hospital Universitario La Paz	Elias Dahdouh et al
EPI_ISL_417981	Spain/MD-HLP-R10-33/2020	2020-03-02	Europe	Spain	Hospital Universitario Ramón y Cajal	Hospital Universitario La Paz	Elias Dahdouh et al
EPI_ISL_417979	Spain/MD-HLP-R2-15/2020	2020-03-03	Europe	Spain	Hospital Universitario Ramón y Cajal	Hospital Universitario La Paz	Elias Dahdouh et al
EPI_ISL_417980	Spain/MD-HLP-R5-8/2020	2020-03-03	Europe	Spain	Hospital Universitario Ramón y Cajal	Hospital Universitario La Paz	Elias Dahdouh et al
EPI_ISL_530100	Spain/MD-HLP-R50/2020	2020-04-20	Europe	Spain	Hospital Universitario Ramón y Cajal	Hospital Universitario La Paz	Raúl Recio et al
EPI_ISL_530101	Spain/MD-HLP-R51/2020	2020-04-20	Europe	Spain	Hospital Universitario Ramón y Cajal	Hospital Universitario La Paz	Raúl Recio et al
EPI_ISL_530102	Spain/MD-HLP-R52/2020	2020-04-20	Europe	Spain	Hospital Universitario Ramón y Cajal	Hospital Universitario La Paz	Raúl Recio et al
EPI_ISL_530103	Spain/MD-HLP-R53/2020	2020-04-20	Europe	Spain	Hospital Universitario Ramón y Cajal	Hospital Universitario La Paz	Raúl Recio et al
EPI_ISL_530104	Spain/MD-HLP-R56/2020	2020-04-20	Europe	Spain	Hospital Universitario Ramón y Cajal	Hospital Universitario La Paz	Raúl Recio et al
EPI_ISL_530105	Spain/MD-HLP-R59/2020	2020-04-17	Europe	Spain	Hospital Universitario Ramón y Cajal	Hospital Universitario La Paz	Raúl Recio et al
EPI_ISL_530106	Spain/MD-HLP-R60/2020	2020-04-17	Europe	Spain	Hospital Universitario Ramón y Cajal	Hospital Universitario La Paz	Raúl Recio et al
EPI_ISL_530107	Spain/MD-HLP-R61/2020	2020-04-17	Europe	Spain	Hospital Universitario Ramón y Cajal	Hospital Universitario La Paz	Raúl Recio et al
EPI_ISL_530108	Spain/MD-HLP-R62/2020	2020-04-21	Europe	Spain	Hospital Universitario Ramón y Cajal	Hospital Universitario La Paz	Raúl Recio et al
EPI_ISL_530109	Spain/MD-HLP-R63/2020	2020-03-17	Europe	Spain	Hospital Universitario Ramón y Cajal	Hospital Universitario La Paz	Raúl Recio et al
EPI_ISL_530110	Spain/MD-HLP-R64/2020	2020-03-17	Europe	Spain	Hospital Universitario Ramón y Cajal	Hospital Universitario La Paz	Raúl Recio et al
EPI_ISL_530111	Spain/MD-HLP-R65/2020	2020-04-16	Europe	Spain	Hospital Universitario Ramón y Cajal	Hospital Universitario La Paz	Raúl Recio et al
EPI_ISL_530112	Spain/MD-HLP-R67/2020	2020-03-17	Europe	Spain	Hospital Universitario Ramón y Cajal	Hospital Universitario La Paz	Raúl Recio et al
EPI_ISL_530113	Spain/MD-HLP-R68/2020	2020-03-17	Europe	Spain	Hospital Universitario Ramón y Cajal	Hospital Universitario La Paz	Raúl Recio et al
EPI_ISL_530114	Spain/MD-HLP-R81/2020	2020-05-07	Europe	Spain	Hospital Universitario Ramón y Cajal	Hospital Universitario La Paz	María Rodríguez et al
EPI_ISL_530115	Spain/MD-HLP-R82-2/2020	2020-05-07	Europe	Spain	Hospital Universitario Ramón y Cajal	Hospital Universitario La Paz	María Rodríguez et al
EPI_ISL_530079	Spain/MD-HLP-R82/2020	2020-05-07	Europe	Spain	Hospital Universitario La Paz	Hospital Universitario La Paz	María Rodríguez et al
EPI_ISL_530116	Spain/MD-HLP-R84/2020	2020-05-11	Europe	Spain	Hospital Universitario Ramón y Cajal	Hospital Universitario La Paz	María Rodríguez et al
EPI_ISL_530117	Spain/MD-HLP-R85/2020	2020-05-14	Europe	Spain	Hospital Universitario Ramón y Cajal	Hospital Universitario La Paz	María Rodríguez et al
EPI_ISL_530118	Spain/MD-HLP-R86/2020	2020-05-14	Europe	Spain	Hospital Universitario Ramón y Cajal	Hospital Universitario La Paz	María Rodríguez et al
EPI_ISL_530119	Spain/MD-HLP-R90/2020	2020-05-21	Europe	Spain	Hospital Universitario Ramón y Cajal	Hospital Universitario La Paz	María Rodríguez et al
EPI_ISL_534334	Spain/MD-HRC-88/2020	2020-05-20	Europe	Spain	Hospital Universitario Ramón y Cajal	Hospital Universitario La Paz	María Rodríguez et al
EPI_ISL_2758565	Spain/MD-HRY-71366473/2021	2021-06-07	Europe	Spain	Servicio de Microbiologia Hospital Ramon y Cajal	Servicio de Microbiologia Hospital Ramon y Cajal	Ponce M et al
EPI_ISL_2758587	Spain/MD-HRY-71619079/2021	2021-06-09	Europe	Spain	Servicio de Microbiologia Hospital Ramon y Cajal	Servicio de Microbiologia Hospital Ramon y Cajal	Ponce M et al
EPI_ISL_2758588	Spain/MD-HRY-71619103/2021	2021-06-07	Europe	Spain	Servicio de Microbiologia Hospital Ramon y Cajal	Servicio de Microbiologia Hospital Ramon y Cajal	Ponce M et al
EPI_ISL_1912210	Spain/MD-HRYC-11802956/2021	2021-04-07	Europe	Spain	Servicio de Microbiologia Hospital Ramon y Cajal	Servicio de Microbiologia Hospital Ramon y Cajal	Ponce M et al
EPI_ISL_1912222	Spain/MD-HRYC-11804645/2021	2021-04-08	Europe	Spain	Servicio de Microbiologia Hospital Ramon y Cajal	Servicio de Microbiologia Hospital Ramon y Cajal	Ponce M et al
EPI_ISL_1912258	Spain/MD-HRYC-11806629/2021	2021-04-10	Europe	Spain	Servicio de Microbiologia Hospital Ramon y Cajal	Servicio de Microbiologia Hospital Ramon y Cajal	Ponce M et al
EPI_ISL_1912260	Spain/MD-HRYC-11806854/2021	2021-04-10	Europe	Spain	Servicio de Microbiologia Hospital Ramon y Cajal	Servicio de Microbiologia Hospital Ramon y Cajal	Ponce M et al
EPI_ISL_1912263	Spain/MD-HRYC-11807057/2021	2021-04-10	Europe	Spain	Servicio de Microbiologia Hospital Ramon y Cajal	Servicio de Microbiologia Hospital Ramon y Cajal	Ponce M et al
EPI_ISL_2426623	Spain/MD-HRYC-11838420/2021	2021-04-30	Europe	Spain	Servicio de Microbiologia Hospital Ramon y Cajal	Servicio de Microbiologia Hospital Ramon y Cajal	Ponce M et al
EPI_ISL_2283637	Spain/MD-HRYC-11839423/2021	2021-05-08	Europe	Spain	Servicio de Microbiologia Hospital Ramon y Cajal	Servicio de Microbiologia Hospital Ramon y Cajal	Ponce M et al
EPI_ISL_2426624	Spain/MD-HRYC-11854698/2021	2021-05-11	Europe	Spain	Servicio de Microbiologia Hospital Ramon y Cajal	Servicio de Microbiologia Hospital Ramon y Cajal	Ponce M et al
EPI_ISL_2689695	Spain/MD-HRYC-11886772/2021	2021-06-01	Europe	Spain	Servicio de Microbiologia Hospital Ramon y Cajal	Servicio de Microbiologia Hospital Ramon y Cajal	Ponce M et al
EPI_ISL_2689697	Spain/MD-HRYC-11886937/2021	2021-06-01	Europe	Spain	Servicio de Microbiologia Hospital Ramon y Cajal	Servicio de Microbiologia Hospital Ramon y Cajal	Ponce M et al
EPI_ISL_3219093	Spain/MD-HRYC-11927949/2021	2021-07-01	Europe	Spain	Servicio de Microbiologia Hospital Ramon y Cajal	Servicio de Microbiologia Hospital Ramon y Cajal	Ponce M et al
EPI_ISL_3315807	Spain/MD-HRYC-11965993/2021	2021-07-29	Europe	Spain	Servicio de Microbiologia Hospital Ramon y Cajal	Servicio de Microbiologia Hospital Ramon y Cajal	Ponce M et al
EPI_ISL_3614208	Spain/MD-HRYC-11980250/2021	2021-08-11	Europe	Spain	Servicio de Microbiologia Hospital Ramon y Cajal	Servicio de Microbiologia Hospital Ramon y Cajal	Ponce M et al
EPI_ISL_3824938	Spain/MD-HRYC-11984843/2021	2021-08-16	Europe	Spain	Servicio de Microbiologia Hospital Ramon y Cajal	Servicio de Microbiologia Hospital Ramon y Cajal	Ponce M et al
EPI_ISL_4028293	Spain/MD-HRYC-11992444/2021	2021-08-23	Europe	Spain	Servicio de Microbiologia Hospital Ramon y Cajal	Servicio de Microbiologia Hospital Ramon y Cajal	Ponce M et al
EPI_ISL_4175276	Spain/MD-HRYC-11996072/2021	2021-08-26	Europe	Spain	Servicio de Microbiologia Hospital Ramon y Cajal	Servicio de Microbiologia Hospital Ramon y Cajal	Ponce M et al
EPI_ISL_4175280	Spain/MD-HRYC-11996562/2021	2021-08-27	Europe	Spain	Servicio de Microbiologia Hospital Ramon y Cajal	Servicio de Microbiologia Hospital Ramon y Cajal	Ponce M et al
EPI_ISL_4175282	Spain/MD-HRYC-11996729/2021	2021-08-27	Europe	Spain	Servicio de Microbiologia Hospital Ramon y Cajal	Servicio de Microbiologia Hospital Ramon y Cajal	Ponce M et al
EPI_ISL_4175283	Spain/MD-HRYC-11996745/2021	2021-08-27	Europe	Spain	Servicio de Microbiologia Hospital Ramon y Cajal	Servicio de Microbiologia Hospital Ramon y Cajal	Ponce M et al
EPI_ISL_4175292	Spain/MD-HRYC-11998350/2021	2021-08-29	Europe	Spain	Servicio de Microbiologia Hospital Ramon y Cajal	Servicio de Microbiologia Hospital Ramon y Cajal	Ponce M et al
EPI_ISL_4175294	Spain/MD-HRYC-11998618/2021	2021-08-29	Europe	Spain	Servicio de Microbiologia Hospital Ramon y Cajal	Servicio de Microbiologia Hospital Ramon y Cajal	Ponce M et al
EPI_ISL_4175298	Spain/MD-HRYC-11999485/2021	2021-08-30	Europe	Spain	Servicio de Microbiologia Hospital Ramon y Cajal	Servicio de Microbiologia Hospital Ramon y Cajal	Ponce M et al
EPI_ISL_4175301	Spain/MD-HRYC-12001386/2021	2021-09-01	Europe	Spain	Servicio de Microbiologia Hospital Ramon y Cajal	Servicio de Microbiologia Hospital Ramon y Cajal	Ponce M et al
EPI_ISL_2689711	Spain/MD-HRYC-50318893/2021	2021-06-02	Europe	Spain	Servicio de Microbiologia Hospital Ramon y Cajal	Servicio de Microbiologia Hospital Ramon y Cajal	Ponce M et al
EPI_ISL_2558005	Spain/MD-HRYC-504601/2021	2021-05-17	Europe	Spain	Servicio de Microbiologia Hospital Ramon y Cajal	Servicio de Microbiologia Hospital Ramon y Cajal	Ponce M et al
EPI_ISL_2558027	Spain/MD-HRYC-60111676/2021	2021-05-11	Europe	Spain	Servicio de Microbiologia Hospital Ramon y Cajal	Servicio de Microbiologia Hospital Ramon y Cajal	Ponce M et al
EPI_ISL_4798825	Spain/MD-HRYC-70963020/2021	2021-09-14	Europe	Spain	Servicio de Microbiologia Hospital Ramon y Cajal	Servicio de Microbiologia Hospital Ramon y Cajal	Ponce M et al
EPI_ISL_4175303	Spain/MD-HRYC-71240981/2021	2021-08-31	Europe	Spain	Servicio de Microbiologia Hospital Ramon y Cajal	Servicio de Microbiologia Hospital Ramon y Cajal	Ponce M et al
EPI_ISL_4175305	Spain/MD-HRYC-71240992/2021	2021-08-27	Europe	Spain	Servicio de Microbiologia Hospital Ramon y Cajal	Servicio de Microbiologia Hospital Ramon y Cajal	Ponce M et al
EPI_ISL_3219100	Spain/MD-HRYC-71248374/2021	2021-06-29	Europe	Spain	Servicio de Microbiologia Hospital Ramon y Cajal	Servicio de Microbiologia Hospital Ramon y Cajal	Ponce M et al
EPI_ISL_2283656	Spain/MD-HRYC-71248445/2021	2021-05-05	Europe	Spain	Servicio de Microbiologia Hospital Ramon y Cajal	Servicio de Microbiologia Hospital Ramon y Cajal	Ponce M et al
EPI_ISL_3614209	Spain/MD-HRYC-71248753/2021	2021-08-09	Europe	Spain	Servicio de Microbiologia Hospital Ramon y Cajal	Servicio de Microbiologia Hospital Ramon y Cajal	Ponce M et al
EPI_ISL_4028305	Spain/MD-HRYC-71248769/2021	2021-08-19	Europe	Spain	Servicio de Microbiologia Hospital Ramon y Cajal	Servicio de Microbiologia Hospital Ramon y Cajal	Ponce M et al
EPI_ISL_4028306	Spain/MD-HRYC-71248773/2021	2021-08-24	Europe	Spain	Servicio de Microbiologia Hospital Ramon y Cajal	Servicio de Microbiologia Hospital Ramon y Cajal	Ponce M et al
EPI_ISL_1912241	Spain/MD-HRYC-71248951/2021	2021-04-18	Europe	Spain	Servicio de Microbiologia Hospital Ramon y Cajal	Servicio de Microbiologia Hospital Ramon y Cajal	Ponce M et al
EPI_ISL_1912244	Spain/MD-HRYC-71308524/2021	2021-04-09	Europe	Spain	Servicio de Microbiologia Hospital Ramon y Cajal	Servicio de Microbiologia Hospital Ramon y Cajal	Ponce M et al
EPI_ISL_1912247	Spain/MD-HRYC-71308526/2021	2021-04-09	Europe	Spain	Servicio de Microbiologia Hospital Ramon y Cajal	Servicio de Microbiologia Hospital Ramon y Cajal	Ponce M et al
EPI_ISL_1912282	Spain/MD-HRYC-71308552/2021	2021-04-13	Europe	Spain	Servicio de Microbiologia Hospital Ramon y Cajal	Servicio de Microbiologia Hospital Ramon y Cajal	Ponce M et al
EPI_ISL_1912224	Spain/MD-HRYC-71318844/2021	2021-04-08	Europe	Spain	Servicio de Microbiologia Hospital Ramon y Cajal	Servicio de Microbiologia Hospital Ramon y Cajal	Ponce M et al
EPI_ISL_2689716	Spain/MD-HRYC-71320220/2021	2021-06-03	Europe	Spain	Servicio de Microbiologia Hospital Ramon y Cajal	Servicio de Microbiologia Hospital Ramon y Cajal	Ponce M et al
EPI_ISL_3315808	Spain/MD-HRYC-71320272/2021	2021-07-09	Europe	Spain	Servicio de Microbiologia Hospital Ramon y Cajal	Servicio de Microbiologia Hospital Ramon y Cajal	Ponce M et al
EPI_ISL_1619463	Spain/MD-HRYC-71320438/2021	2021-03-24	Europe	Spain	Servicio de Microbiología Hospital Ramón y Cajal	Servicio de Microbiología Hospital Ramón y Cajal	Manuel Ponce et al
EPI_ISL_3219105	Spain/MD-HRYC-71332635/2021	2021-07-01	Europe	Spain	Servicio de Microbiologia Hospital Ramon y Cajal	Servicio de Microbiologia Hospital Ramon y Cajal	Ponce M et al
EPI_ISL_2960226	Spain/MD-HRYC-71341085/2021	2021-06-29	Europe	Spain	Servicio de Microbiologia Hospital Ramon y Cajal	Servicio de Microbiologia Hospital Ramon y Cajal	Ponce M et al
EPI_ISL_4391382	Spain/MD-HRYC-71341202/2021	2021-09-08	Europe	Spain	Servicio de Microbiologia Hospital Ramon y Cajal	Servicio de Microbiologia Hospital Ramon y Cajal	Ponce M et al
EPI_ISL_1619483	Spain/MD-HRYC-71345906/2021	2021-03-12	Europe	Spain	Servicio de Microbiología Hospital Ramón y Cajal	Servicio de Microbiología Hospital Ramón y Cajal	Manuel Ponce et al
EPI_ISL_1912266	Spain/MD-HRYC-71346611/2021	2021-04-10	Europe	Spain	Servicio de Microbiologia Hospital Ramon y Cajal	Servicio de Microbiologia Hospital Ramon y Cajal	Ponce M et al
EPI_ISL_2558029	Spain/MD-HRYC-71361113/2021	2021-05-28	Europe	Spain	Servicio de Microbiologia Hospital Ramon y Cajal	Servicio de Microbiologia Hospital Ramon y Cajal	Ponce M et al
EPI_ISL_2861061	Spain/MD-HRYC-71366444/2021	2021-06-15	Europe	Spain	Servicio de Microbiologia Hospital Ramon y Cajal	Servicio de Microbiologia Hospital Ramon y Cajal	Ponce M et al
EPI_ISL_1912287	Spain/MD-HRYC-71379888/2021	2021-04-13	Europe	Spain	Servicio de Microbiologia Hospital Ramon y Cajal	Servicio de Microbiologia Hospital Ramon y Cajal	Ponce M et al
EPI_ISL_3219112	Spain/MD-HRYC-71391585/2021	2021-07-07	Europe	Spain	Servicio de Microbiologia Hospital Ramon y Cajal	Servicio de Microbiologia Hospital Ramon y Cajal	Ponce M et al
EPI_ISL_3315811	Spain/MD-HRYC-71392045/2021	2021-07-13	Europe	Spain	Servicio de Microbiologia Hospital Ramon y Cajal	Servicio de Microbiologia Hospital Ramon y Cajal	Ponce M et al
EPI_ISL_1912216	Spain/MD-HRYC-71402644/2021	2021-04-07	Europe	Spain	Servicio de Microbiologia Hospital Ramon y Cajal	Servicio de Microbiologia Hospital Ramon y Cajal	Ponce M et al
EPI_ISL_1912219	Spain/MD-HRYC-71402645/2021	2021-04-07	Europe	Spain	Servicio de Microbiologia Hospital Ramon y Cajal	Servicio de Microbiologia Hospital Ramon y Cajal	Ponce M et al
EPI_ISL_2283661	Spain/MD-HRYC-71402735/2021	2021-04-19	Europe	Spain	Servicio de Microbiologia Hospital Ramon y Cajal	Servicio de Microbiologia Hospital Ramon y Cajal	Ponce M et al
EPI_ISL_1912271	Spain/MD-HRYC-71409916/2021	2021-04-12	Europe	Spain	Servicio de Microbiologia Hospital Ramon y Cajal	Servicio de Microbiologia Hospital Ramon y Cajal	Ponce M et al
EPI_ISL_1619478	Spain/MD-HRYC-71410434/2021	2021-03-24	Europe	Spain	Servicio de Microbiología Hospital Ramón y Cajal	Servicio de Microbiología Hospital Ramón y Cajal	Manuel Ponce et al
EPI_ISL_2558031	Spain/MD-HRYC-71411223/2021	2021-05-26	Europe	Spain	Servicio de Microbiologia Hospital Ramon y Cajal	Servicio de Microbiologia Hospital Ramon y Cajal	Ponce M et al
EPI_ISL_4028308	Spain/MD-HRYC-71422105/2021	2021-08-19	Europe	Spain	Servicio de Microbiologia Hospital Ramon y Cajal	Servicio de Microbiologia Hospital Ramon y Cajal	Ponce M et al
EPI_ISL_3614211	Spain/MD-HRYC-71422117/2021	2021-08-10	Europe	Spain	Servicio de Microbiologia Hospital Ramon y Cajal	Servicio de Microbiologia Hospital Ramon y Cajal	Ponce M et al
EPI_ISL_3824946	Spain/MD-HRYC-71425189/2021	2021-08-13	Europe	Spain	Servicio de Microbiologia Hospital Ramon y Cajal	Servicio de Microbiologia Hospital Ramon y Cajal	Ponce M et al
EPI_ISL_4028311	Spain/MD-HRYC-71425203/2021	2021-08-23	Europe	Spain	Servicio de Microbiologia Hospital Ramon y Cajal	Servicio de Microbiologia Hospital Ramon y Cajal	Ponce M et al
EPI_ISL_4391385	Spain/MD-HRYC-71434988/2021	2021-09-03	Europe	Spain	Servicio de Microbiologia Hospital Ramon y Cajal	Servicio de Microbiologia Hospital Ramon y Cajal	Ponce M et al
EPI_ISL_3432393	Spain/MD-HRYC-71435248/2021	2021-07-30	Europe	Spain	Servicio de Microbiologia Hospital Ramon y Cajal	Servicio de Microbiologia Hospital Ramon y Cajal	Ponce M et al
EPI_ISL_3432394	Spain/MD-HRYC-71435269/2021	2021-08-05	Europe	Spain	Servicio de Microbiologia Hospital Ramon y Cajal	Servicio de Microbiologia Hospital Ramon y Cajal	Ponce M et al
EPI_ISL_2689724	Spain/MD-HRYC-71435586/2021	2021-06-02	Europe	Spain	Servicio de Microbiologia Hospital Ramon y Cajal	Servicio de Microbiologia Hospital Ramon y Cajal	Ponce M et al
EPI_ISL_3432395	Spain/MD-HRYC-71436698/2021	2021-08-04	Europe	Spain	Servicio de Microbiologia Hospital Ramon y Cajal	Servicio de Microbiologia Hospital Ramon y Cajal	Ponce M et al
EPI_ISL_4951307	Spain/MD-HRYC-71450666/2021	2021-09-17	Europe	Spain	Servicio de Microbiologia Hospital Ramon y Cajal	Servicio de Microbiologia Hospital Ramon y Cajal	Ponce M et al
EPI_ISL_3315815	Spain/MD-HRYC-71454245/2021	2021-07-16	Europe	Spain	Servicio de Microbiologia Hospital Ramon y Cajal	Servicio de Microbiologia Hospital Ramon y Cajal	Ponce M et al
EPI_ISL_1912255	Spain/MD-HRYC-71461812/2021	2021-04-09	Europe	Spain	Servicio de Microbiologia Hospital Ramon y Cajal	Servicio de Microbiologia Hospital Ramon y Cajal	Ponce M et al
EPI_ISL_1912293	Spain/MD-HRYC-71461825/2021	2021-04-13	Europe	Spain	Servicio de Microbiologia Hospital Ramon y Cajal	Servicio de Microbiologia Hospital Ramon y Cajal	Ponce M et al
EPI_ISL_1912310	Spain/MD-HRYC-71461867/2021	2021-04-17	Europe	Spain	Servicio de Microbiologia Hospital Ramon y Cajal	Servicio de Microbiologia Hospital Ramon y Cajal	Ponce M et al
EPI_ISL_3432399	Spain/MD-HRYC-71463951/2021	2021-08-03	Europe	Spain	Servicio de Microbiologia Hospital Ramon y Cajal	Servicio de Microbiologia Hospital Ramon y Cajal	Ponce M et al
EPI_ISL_3824948	Spain/MD-HRYC-71463987/2021	2021-08-13	Europe	Spain	Servicio de Microbiologia Hospital Ramon y Cajal	Servicio de Microbiologia Hospital Ramon y Cajal	Ponce M et al
EPI_ISL_3824949	Spain/MD-HRYC-71463988/2021	2021-08-13	Europe	Spain	Servicio de Microbiologia Hospital Ramon y Cajal	Servicio de Microbiologia Hospital Ramon y Cajal	Ponce M et al
EPI_ISL_3614219	Spain/MD-HRYC-71463990/2021	2021-08-10	Europe	Spain	Servicio de Microbiologia Hospital Ramon y Cajal	Servicio de Microbiologia Hospital Ramon y Cajal	Ponce M et al
EPI_ISL_4798860	Spain/MD-HRYC-71464985/2021	2021-09-14	Europe	Spain	Servicio de Microbiologia Hospital Ramon y Cajal	Servicio de Microbiologia Hospital Ramon y Cajal	Ponce M et al
EPI_ISL_4028313	Spain/MD-HRYC-71468214/2021	2021-08-24	Europe	Spain	Servicio de Microbiologia Hospital Ramon y Cajal	Servicio de Microbiologia Hospital Ramon y Cajal	Ponce M et al
EPI_ISL_1912230	Spain/MD-HRYC-71496089/2021	2021-04-08	Europe	Spain	Servicio de Microbiologia Hospital Ramon y Cajal	Servicio de Microbiologia Hospital Ramon y Cajal	Ponce M et al
EPI_ISL_1665245	Spain/MD-HRYC-71507737/2021	2021-01-21	Europe	Spain	Servicio de Microbiología Hospital Ramón y Cajal	Servicio de Microbiología Hospital Ramón y Cajal	Manuel Ponce et al
EPI_ISL_2960237	Spain/MD-HRYC-71513805/2021	2021-06-26	Europe	Spain	Servicio de Microbiologia Hospital Ramon y Cajal	Servicio de Microbiologia Hospital Ramon y Cajal	Ponce M et al
EPI_ISL_3614222	Spain/MD-HRYC-71522307/2021	2021-08-10	Europe	Spain	Servicio de Microbiologia Hospital Ramon y Cajal	Servicio de Microbiologia Hospital Ramon y Cajal	Ponce M et al
EPI_ISL_4391398	Spain/MD-HRYC-71522363/2021	2021-09-07	Europe	Spain	Servicio de Microbiologia Hospital Ramon y Cajal	Servicio de Microbiologia Hospital Ramon y Cajal	Ponce M et al
EPI_ISL_3219117	Spain/MD-HRYC-71525802/2021	2021-07-06	Europe	Spain	Servicio de Microbiologia Hospital Ramon y Cajal	Servicio de Microbiologia Hospital Ramon y Cajal	Ponce M et al
EPI_ISL_4175319	Spain/MD-HRYC-71525842/2021	2021-08-27	Europe	Spain	Servicio de Microbiologia Hospital Ramon y Cajal	Servicio de Microbiologia Hospital Ramon y Cajal	Ponce M et al
EPI_ISL_1912233	Spain/MD-HRYC-71531067/2021	2021-04-08	Europe	Spain	Servicio de Microbiologia Hospital Ramon y Cajal	Servicio de Microbiologia Hospital Ramon y Cajal	Ponce M et al
EPI_ISL_1912299	Spain/MD-HRYC-71531823/2021	2021-04-14	Europe	Spain	Servicio de Microbiologia Hospital Ramon y Cajal	Servicio de Microbiologia Hospital Ramon y Cajal	Ponce M et al
EPI_ISL_2283672	Spain/MD-HRYC-71534746/2021	2021-05-04	Europe	Spain	Servicio de Microbiologia Hospital Ramon y Cajal	Servicio de Microbiologia Hospital Ramon y Cajal	Ponce M et al
EPI_ISL_3219120	Spain/MD-HRYC-71536185/2021	2021-07-06	Europe	Spain	Servicio de Microbiologia Hospital Ramon y Cajal	Servicio de Microbiologia Hospital Ramon y Cajal	Ponce M et al
EPI_ISL_3614223	Spain/MD-HRYC-71543287/2021	2021-08-10	Europe	Spain	Servicio de Microbiologia Hospital Ramon y Cajal	Servicio de Microbiologia Hospital Ramon y Cajal	Ponce M et al
EPI_ISL_4028319	Spain/MD-HRYC-71543402/2021	2021-08-23	Europe	Spain	Servicio de Microbiologia Hospital Ramon y Cajal	Servicio de Microbiologia Hospital Ramon y Cajal	Ponce M et al
EPI_ISL_3432402	Spain/MD-HRYC-71543432/2021	2021-07-29	Europe	Spain	Servicio de Microbiologia Hospital Ramon y Cajal	Servicio de Microbiologia Hospital Ramon y Cajal	Ponce M et al
EPI_ISL_4798878	Spain/MD-HRYC-71543963/2021	2021-09-13	Europe	Spain	Servicio de Microbiologia Hospital Ramon y Cajal	Servicio de Microbiologia Hospital Ramon y Cajal	Ponce M et al
EPI_ISL_2104452	Spain/MD-HRYC-71555899/2021	2021-04-29	Europe	Spain	Servicio de Microbiologia Hospital Ramon y Cajal	Servicio de Microbiologia Hospital Ramon y Cajal	Ponce M et al
EPI_ISL_1619479	Spain/MD-HRYC-71576035/2021	2021-03-24	Europe	Spain	Servicio de Microbiología Hospital Ramón y Cajal	Servicio de Microbiología Hospital Ramón y Cajal	Manuel Ponce et al
EPI_ISL_1912236	Spain/MD-HRYC-71584616/2021	2021-04-08	Europe	Spain	Servicio de Microbiologia Hospital Ramon y Cajal	Servicio de Microbiologia Hospital Ramon y Cajal	Ponce M et al
EPI_ISL_3219122	Spain/MD-HRYC-71585919/2021	2021-07-07	Europe	Spain	Servicio de Microbiologia Hospital Ramon y Cajal	Servicio de Microbiologia Hospital Ramon y Cajal	Ponce M et al
EPI_ISL_2960243	Spain/MD-HRYC-71586852/2021	2021-06-30	Europe	Spain	Servicio de Microbiologia Hospital Ramon y Cajal	Servicio de Microbiologia Hospital Ramon y Cajal	Ponce M et al
EPI_ISL_2283675	Spain/MD-HRYC-71601411/2021	2021-05-05	Europe	Spain	Servicio de Microbiologia Hospital Ramon y Cajal	Servicio de Microbiologia Hospital Ramon y Cajal	Ponce M et al
EPI_ISL_2960247	Spain/MD-HRYC-71607259/2021	2021-06-30	Europe	Spain	Servicio de Microbiologia Hospital Ramon y Cajal	Servicio de Microbiologia Hospital Ramon y Cajal	Ponce M et al
EPI_ISL_3219126	Spain/MD-HRYC-71607278/2021	2021-07-02	Europe	Spain	Servicio de Microbiologia Hospital Ramon y Cajal	Servicio de Microbiologia Hospital Ramon y Cajal	Ponce M et al
EPI_ISL_3219127	Spain/MD-HRYC-71607279/2021	2021-07-02	Europe	Spain	Servicio de Microbiologia Hospital Ramon y Cajal	Servicio de Microbiologia Hospital Ramon y Cajal	Ponce M et al
EPI_ISL_3219129	Spain/MD-HRYC-71607469/2021	2021-07-07	Europe	Spain	Servicio de Microbiologia Hospital Ramon y Cajal	Servicio de Microbiologia Hospital Ramon y Cajal	Ponce M et al
EPI_ISL_2426654	Spain/MD-HRYC-71612048/2021	2021-05-14	Europe	Spain	Servicio de Microbiologia Hospital Ramon y Cajal	Servicio de Microbiologia Hospital Ramon y Cajal	Ponce M et al
EPI_ISL_3432405	Spain/MD-HRYC-71620257/2021	2021-07-29	Europe	Spain	Servicio de Microbiologia Hospital Ramon y Cajal	Servicio de Microbiologia Hospital Ramon y Cajal	Ponce M et al
EPI_ISL_3432406	Spain/MD-HRYC-71620260/2021	2021-07-29	Europe	Spain	Servicio de Microbiologia Hospital Ramon y Cajal	Servicio de Microbiologia Hospital Ramon y Cajal	Ponce M et al
EPI_ISL_3432382	Spain/MD-HRYC-71620282/2021	2021-07-29	Europe	Spain	Servicio de Microbiologia Hospital Ramon y Cajal	Servicio de Microbiologia Hospital Ramon y Cajal	Ponce M et al
EPI_ISL_4175329	Spain/MD-HRYC-71620680/2021	2021-08-31	Europe	Spain	Servicio de Microbiologia Hospital Ramon y Cajal	Servicio de Microbiologia Hospital Ramon y Cajal	Ponce M et al
EPI_ISL_4798906	Spain/MD-HRYC-71620825/2021	2021-09-14	Europe	Spain	Servicio de Microbiologia Hospital Ramon y Cajal	Servicio de Microbiologia Hospital Ramon y Cajal	Ponce M et al
EPI_ISL_4798911	Spain/MD-HRYC-71620827/2021	2021-09-15	Europe	Spain	Servicio de Microbiologia Hospital Ramon y Cajal	Servicio de Microbiologia Hospital Ramon y Cajal	Ponce M et al
EPI_ISL_3219131	Spain/MD-HRYC-71622644/2021	2021-07-01	Europe	Spain	Servicio de Microbiologia Hospital Ramon y Cajal	Servicio de Microbiologia Hospital Ramon y Cajal	Ponce M et al
EPI_ISL_3219132	Spain/MD-HRYC-71622648/2021	2021-07-01	Europe	Spain	Servicio de Microbiologia Hospital Ramon y Cajal	Servicio de Microbiologia Hospital Ramon y Cajal	Ponce M et al
EPI_ISL_4798930	Spain/MD-HRYC-71623367/2021	2021-09-10	Europe	Spain	Servicio de Microbiologia Hospital Ramon y Cajal	Servicio de Microbiologia Hospital Ramon y Cajal	Ponce M et al
EPI_ISL_3824956	Spain/MD-HRYC-71623846/2021	2021-08-13	Europe	Spain	Servicio de Microbiologia Hospital Ramon y Cajal	Servicio de Microbiologia Hospital Ramon y Cajal	Ponce M et al
EPI_ISL_3824957	Spain/MD-HRYC-71623852/2021	2021-08-13	Europe	Spain	Servicio de Microbiologia Hospital Ramon y Cajal	Servicio de Microbiologia Hospital Ramon y Cajal	Ponce M et al
EPI_ISL_4028331	Spain/MD-HRYC-71628915/2021	2021-08-19	Europe	Spain	Servicio de Microbiologia Hospital Ramon y Cajal	Servicio de Microbiologia Hospital Ramon y Cajal	Ponce M et al
EPI_ISL_4028332	Spain/MD-HRYC-71630123/2021	2021-08-20	Europe	Spain	Servicio de Microbiologia Hospital Ramon y Cajal	Servicio de Microbiologia Hospital Ramon y Cajal	Ponce M et al
EPI_ISL_4028334	Spain/MD-HRYC-71630127/2021	2021-08-24	Europe	Spain	Servicio de Microbiologia Hospital Ramon y Cajal	Servicio de Microbiologia Hospital Ramon y Cajal	Ponce M et al
EPI_ISL_4175333	Spain/MD-HRYC-71630192/2021	2021-08-31	Europe	Spain	Servicio de Microbiologia Hospital Ramon y Cajal	Servicio de Microbiologia Hospital Ramon y Cajal	Ponce M et al
EPI_ISL_4175335	Spain/MD-HRYC-71630197/2021	2021-08-31	Europe	Spain	Servicio de Microbiologia Hospital Ramon y Cajal	Servicio de Microbiologia Hospital Ramon y Cajal	Ponce M et al
EPI_ISL_4028337	Spain/MD-HRYC-71630755/2021	2021-08-19	Europe	Spain	Servicio de Microbiologia Hospital Ramon y Cajal	Servicio de Microbiologia Hospital Ramon y Cajal	Ponce M et al
EPI_ISL_3219133	Spain/MD-HRYC-71640819/2021	2021-07-07	Europe	Spain	Servicio de Microbiologia Hospital Ramon y Cajal	Servicio de Microbiologia Hospital Ramon y Cajal	Ponce M et al
EPI_ISL_3219134	Spain/MD-HRYC-71640823/2021	2021-07-07	Europe	Spain	Servicio de Microbiologia Hospital Ramon y Cajal	Servicio de Microbiologia Hospital Ramon y Cajal	Ponce M et al
EPI_ISL_2960255	Spain/MD-HRYC-71641419/2021	2021-06-26	Europe	Spain	Servicio de Microbiologia Hospital Ramon y Cajal	Servicio de Microbiologia Hospital Ramon y Cajal	Ponce M et al
EPI_ISL_4391418	Spain/MD-HRYC-71653984/2021	2021-09-03	Europe	Spain	Servicio de Microbiologia Hospital Ramon y Cajal	Servicio de Microbiologia Hospital Ramon y Cajal	Ponce M et al
EPI_ISL_4175342	Spain/MD-HRYC-71660557/2021	2021-08-27	Europe	Spain	Servicio de Microbiologia Hospital Ramon y Cajal	Servicio de Microbiologia Hospital Ramon y Cajal	Ponce M et al
EPI_ISL_4028342	Spain/MD-HRYC-71660576/2021	2021-08-24	Europe	Spain	Servicio de Microbiologia Hospital Ramon y Cajal	Servicio de Microbiologia Hospital Ramon y Cajal	Ponce M et al
EPI_ISL_3614234	Spain/MD-HRYC-71668686/2021	2021-08-10	Europe	Spain	Servicio de Microbiologia Hospital Ramon y Cajal	Servicio de Microbiologia Hospital Ramon y Cajal	Ponce M et al
EPI_ISL_4391421	Spain/MD-HRYC-71669099/2021	2021-09-07	Europe	Spain	Servicio de Microbiologia Hospital Ramon y Cajal	Servicio de Microbiologia Hospital Ramon y Cajal	Ponce M et al
EPI_ISL_3824964	Spain/MD-HRYC-71674050/2021	2021-08-13	Europe	Spain	Servicio de Microbiologia Hospital Ramon y Cajal	Servicio de Microbiologia Hospital Ramon y Cajal	Ponce M et al
EPI_ISL_4028346	Spain/MD-HRYC-71681778/2021	2021-08-24	Europe	Spain	Servicio de Microbiologia Hospital Ramon y Cajal	Servicio de Microbiologia Hospital Ramon y Cajal	Ponce M et al
EPI_ISL_4028347	Spain/MD-HRYC-71685183/2021	2021-08-19	Europe	Spain	Servicio de Microbiologia Hospital Ramon y Cajal	Servicio de Microbiologia Hospital Ramon y Cajal	Ponce M et al
EPI_ISL_4028348	Spain/MD-HRYC-71685192/2021	2021-08-19	Europe	Spain	Servicio de Microbiologia Hospital Ramon y Cajal	Servicio de Microbiologia Hospital Ramon y Cajal	Ponce M et al
EPI_ISL_4028353	Spain/MD-HRYC-71685210/2021	2021-08-23	Europe	Spain	Servicio de Microbiologia Hospital Ramon y Cajal	Servicio de Microbiologia Hospital Ramon y Cajal	Ponce M et al
EPI_ISL_4798958	Spain/MD-HRYC-71691432/2021	2021-09-14	Europe	Spain	Servicio de Microbiologia Hospital Ramon y Cajal	Servicio de Microbiologia Hospital Ramon y Cajal	Ponce M et al
EPI_ISL_3315837	Spain/MD-HRYC-71692675/2021	2021-07-28	Europe	Spain	Servicio de Microbiologia Hospital Ramon y Cajal	Servicio de Microbiologia Hospital Ramon y Cajal	Ponce M et al
EPI_ISL_4798974	Spain/MD-HRYC-71697941/2021	2021-09-08	Europe	Spain	Servicio de Microbiologia Hospital Ramon y Cajal	Servicio de Microbiologia Hospital Ramon y Cajal	Ponce M et al
EPI_ISL_4799004	Spain/MD-HRYC-71731711/2021	2021-09-10	Europe	Spain	Servicio de Microbiologia Hospital Ramon y Cajal	Servicio de Microbiologia Hospital Ramon y Cajal	Ponce M et al
EPI_ISL_4799009	Spain/MD-HRYC-71731715/2021	2021-09-10	Europe	Spain	Servicio de Microbiologia Hospital Ramon y Cajal	Servicio de Microbiologia Hospital Ramon y Cajal	Ponce M et al
EPI_ISL_4799017	Spain/MD-HRYC-71731723/2021	2021-09-10	Europe	Spain	Servicio de Microbiologia Hospital Ramon y Cajal	Servicio de Microbiologia Hospital Ramon y Cajal	Ponce M et al
EPI_ISL_4799024	Spain/MD-HRYC-71731913/2021	2021-09-10	Europe	Spain	Servicio de Microbiologia Hospital Ramon y Cajal	Servicio de Microbiologia Hospital Ramon y Cajal	Ponce M et al
EPI_ISL_1912239	Spain/MD-HRYC-95120613/2021	2021-04-08	Europe	Spain	Servicio de Microbiologia Hospital Ramon y Cajal	Servicio de Microbiologia Hospital Ramon y Cajal	Ponce M et al
EPI_ISL_4602290	Spain/MD-HULP-059943955/2021	2021-07	Europe	Spain	Servicio Microbiología Hospital La Paz	Servicio Microbiología Hospital La Paz	Fernando Lázaro et al
EPI_ISL_4602291	Spain/MD-HULP-059945557/2021	2021-07	Europe	Spain	Servicio Microbiología Hospital La Paz	Servicio Microbiología Hospital La Paz	Fernando Lázaro et al
EPI_ISL_4602292	Spain/MD-HULP-059968648/2021	2021-08	Europe	Spain	Servicio Microbiología Hospital La Paz	Servicio Microbiología Hospital La Paz	Fernando Lázaro et al
EPI_ISL_4924475	Spain/MD-HULP-059974682/2021	2021-08	Europe	Spain	Servicio Microbiología Hospital La Paz	Servicio Microbiología Hospital La Paz	Fernando Lázaro et al
EPI_ISL_4602293	Spain/MD-HULP-060012278/2021	2021-08	Europe	Spain	Servicio Microbiología Hospital La Paz	Servicio Microbiología Hospital La Paz	Fernando Lázaro et al
EPI_ISL_4602294	Spain/MD-HULP-060015171/2021	2021-08	Europe	Spain	Servicio Microbiología Hospital La Paz	Servicio Microbiología Hospital La Paz	Fernando Lázaro et al
EPI_ISL_4602295	Spain/MD-HULP-060015486/2021	2021-08	Europe	Spain	Servicio Microbiología Hospital La Paz	Servicio Microbiología Hospital La Paz	Fernando Lázaro et al
EPI_ISL_4602296	Spain/MD-HULP-060015583/2021	2021-08	Europe	Spain	Servicio Microbiología Hospital La Paz	Servicio Microbiología Hospital La Paz	Fernando Lázaro et al
EPI_ISL_4602297	Spain/MD-HULP-060016207/2021	2021-08	Europe	Spain	Servicio Microbiología Hospital La Paz	Servicio Microbiología Hospital La Paz	Fernando Lázaro et al
EPI_ISL_4602298	Spain/MD-HULP-060017546/2021	2021-08	Europe	Spain	Servicio Microbiología Hospital La Paz	Servicio Microbiología Hospital La Paz	Fernando Lázaro et al
EPI_ISL_4602299	Spain/MD-HULP-060019374/2021	2021-08	Europe	Spain	Servicio Microbiología Hospital La Paz	Servicio Microbiología Hospital La Paz	Fernando Lázaro et al
EPI_ISL_4602300	Spain/MD-HULP-060019533/2021	2021-08	Europe	Spain	Servicio Microbiología Hospital La Paz	Servicio Microbiología Hospital La Paz	Fernando Lázaro et al
EPI_ISL_4602301	Spain/MD-HULP-060020648/2021	2021-08	Europe	Spain	Servicio Microbiología Hospital La Paz	Servicio Microbiología Hospital La Paz	Fernando Lázaro et al
EPI_ISL_4602302	Spain/MD-HULP-060022034/2021	2021-08	Europe	Spain	Servicio Microbiología Hospital La Paz	Servicio Microbiología Hospital La Paz	Fernando Lázaro et al
EPI_ISL_4602303	Spain/MD-HULP-060022238/2021	2021-08	Europe	Spain	Servicio Microbiología Hospital La Paz	Servicio Microbiología Hospital La Paz	Fernando Lázaro et al
EPI_ISL_4602304	Spain/MD-HULP-060023378/2021	2021-08	Europe	Spain	Servicio Microbiología Hospital La Paz	Servicio Microbiología Hospital La Paz	Fernando Lázaro et al
EPI_ISL_4602305	Spain/MD-HULP-060024450/2021	2021-08	Europe	Spain	Servicio Microbiología Hospital La Paz	Servicio Microbiología Hospital La Paz	Fernando Lázaro et al
EPI_ISL_4602306	Spain/MD-HULP-060026222/2021	2021-08	Europe	Spain	Servicio Microbiología Hospital La Paz	Servicio Microbiología Hospital La Paz	Fernando Lázaro et al
EPI_ISL_4602307	Spain/MD-HULP-060027128/2021	2021-08	Europe	Spain	Servicio Microbiología Hospital La Paz	Servicio Microbiología Hospital La Paz	Fernando Lázaro et al
EPI_ISL_4602308	Spain/MD-HULP-060027275/2021	2021-08	Europe	Spain	Servicio Microbiología Hospital La Paz	Servicio Microbiología Hospital La Paz	Fernando Lázaro et al
EPI_ISL_4602309	Spain/MD-HULP-060027514/2021	2021-08	Europe	Spain	Servicio Microbiología Hospital La Paz	Servicio Microbiología Hospital La Paz	Fernando Lázaro et al
EPI_ISL_4602310	Spain/MD-HULP-060027962/2021	2021-08	Europe	Spain	Servicio Microbiología Hospital La Paz	Servicio Microbiología Hospital La Paz	Fernando Lázaro et al
EPI_ISL_4602311	Spain/MD-HULP-060029554/2021	2021-08	Europe	Spain	Servicio Microbiología Hospital La Paz	Servicio Microbiología Hospital La Paz	Fernando Lázaro et al
EPI_ISL_4602312	Spain/MD-HULP-060030560/2021	2021-08	Europe	Spain	Servicio Microbiología Hospital La Paz	Servicio Microbiología Hospital La Paz	Fernando Lázaro et al
EPI_ISL_4602313	Spain/MD-HULP-060030838/2021	2021-08	Europe	Spain	Servicio Microbiología Hospital La Paz	Servicio Microbiología Hospital La Paz	Fernando Lázaro et al
EPI_ISL_4602314	Spain/MD-HULP-060030853/2021	2021-08	Europe	Spain	Servicio Microbiología Hospital La Paz	Servicio Microbiología Hospital La Paz	Fernando Lázaro et al
EPI_ISL_4602315	Spain/MD-HULP-060034138/2021	2021-08	Europe	Spain	Servicio Microbiología Hospital La Paz	Servicio Microbiología Hospital La Paz	Fernando Lázaro et al
EPI_ISL_4602316	Spain/MD-HULP-060035165/2021	2021-09	Europe	Spain	Servicio Microbiología Hospital La Paz	Servicio Microbiología Hospital La Paz	Fernando Lázaro et al
EPI_ISL_4602317	Spain/MD-HULP-060035594/2021	2021-09	Europe	Spain	Servicio Microbiología Hospital La Paz	Servicio Microbiología Hospital La Paz	Fernando Lázaro et al
EPI_ISL_4602318	Spain/MD-HULP-060035686/2021	2021-09	Europe	Spain	Servicio Microbiología Hospital La Paz	Servicio Microbiología Hospital La Paz	Fernando Lázaro et al
EPI_ISL_4602319	Spain/MD-HULP-060036049/2021	2021-09	Europe	Spain	Servicio Microbiología Hospital La Paz	Servicio Microbiología Hospital La Paz	Fernando Lázaro et al
EPI_ISL_4602320	Spain/MD-HULP-060036825/2021	2021-09	Europe	Spain	Servicio Microbiología Hospital La Paz	Servicio Microbiología Hospital La Paz	Fernando Lázaro et al
EPI_ISL_4602321	Spain/MD-HULP-060039423/2021	2021-09	Europe	Spain	Servicio Microbiología Hospital La Paz	Servicio Microbiología Hospital La Paz	Fernando Lázaro et al
EPI_ISL_4602322	Spain/MD-HULP-060040193/2021	2021-09	Europe	Spain	Servicio Microbiología Hospital La Paz	Servicio Microbiología Hospital La Paz	Fernando Lázaro et al
EPI_ISL_4602323	Spain/MD-HULP-060040957/2021	2021-09	Europe	Spain	Servicio Microbiología Hospital La Paz	Servicio Microbiología Hospital La Paz	Fernando Lázaro et al
EPI_ISL_4602324	Spain/MD-HULP-060043499/2021	2021-09	Europe	Spain	Servicio Microbiología Hospital La Paz	Servicio Microbiología Hospital La Paz	Fernando Lázaro et al
EPI_ISL_4602325	Spain/MD-HULP-060044509/2021	2021-09	Europe	Spain	Servicio Microbiología Hospital La Paz	Servicio Microbiología Hospital La Paz	Fernando Lázaro et al
EPI_ISL_4602326	Spain/MD-HULP-060070000/2021	2021-09	Europe	Spain	Servicio Microbiología Hospital La Paz	Servicio Microbiología Hospital La Paz	Fernando Lázaro et al
EPI_ISL_4602327	Spain/MD-HULP-060070101/2021	2021-09	Europe	Spain	Servicio Microbiología Hospital La Paz	Servicio Microbiología Hospital La Paz	Fernando Lázaro et al
EPI_ISL_4602328	Spain/MD-HULP-060070899/2021	2021-09	Europe	Spain	Servicio Microbiología Hospital La Paz	Servicio Microbiología Hospital La Paz	Fernando Lázaro et al
EPI_ISL_4602329	Spain/MD-HULP-060072789/2021	2021-09	Europe	Spain	Servicio Microbiología Hospital La Paz	Servicio Microbiología Hospital La Paz	Fernando Lázaro et al
EPI_ISL_4602330	Spain/MD-HULP-060080756/2021	2021-09	Europe	Spain	Servicio Microbiología Hospital La Paz	Servicio Microbiología Hospital La Paz	Fernando Lázaro et al
EPI_ISL_4602331	Spain/MD-HULP-060082751/2021	2021-09	Europe	Spain	Servicio Microbiología Hospital La Paz	Servicio Microbiología Hospital La Paz	Fernando Lázaro et al
EPI_ISL_4602332	Spain/MD-HULP-060089384/2021	2021-09	Europe	Spain	Servicio Microbiología Hospital La Paz	Servicio Microbiología Hospital La Paz	Fernando Lázaro et al
EPI_ISL_4602333	Spain/MD-HULP-060089589/2021	2021-09	Europe	Spain	Servicio Microbiología Hospital La Paz	Servicio Microbiología Hospital La Paz	Fernando Lázaro et al
EPI_ISL_4924572	Spain/MD-HULP-060104582/2021	2021-08	Europe	Spain	Servicio Microbiología Hospital La Paz	Servicio Microbiología Hospital La Paz	Fernando Lázaro et al
EPI_ISL_3665513	Spain/MD-HULP-14295654/2021	2021-08	Europe	Spain	Servicio Microbiología Hospital La Paz	Servicio Microbiología Hospital La Paz	Fernando Lázaro et al
EPI_ISL_3411513	Spain/MD-HULP-14375146/2021	2021-08	Europe	Spain	Servicio Microbiología Hospital La Paz	Servicio Microbiología Hospital La Paz	Fernando Lázaro et al
EPI_ISL_3411551	Spain/MD-HULP-14375147/2021	2021-08	Europe	Spain	Servicio Microbiología Hospital La Paz	Servicio Microbiología Hospital La Paz	Fernando Lázaro et al
EPI_ISL_3665536	Spain/MD-HULP-14379789/2021	2021-08	Europe	Spain	Servicio Microbiología Hospital La Paz	Servicio Microbiología Hospital La Paz	Fernando Lázaro et al
EPI_ISL_3665556	Spain/MD-HULP-14382116/2021	2021-08	Europe	Spain	Servicio Microbiología Hospital La Paz	Servicio Microbiología Hospital La Paz	Fernando Lázaro et al
EPI_ISL_3411550	Spain/MD-HULP-14383703/2021	2021-08	Europe	Spain	Servicio Microbiología Hospital La Paz	Servicio Microbiología Hospital La Paz	Fernando Lázaro et al
EPI_ISL_3411552	Spain/MD-HULP-14394173/2021	2021-08	Europe	Spain	Servicio Microbiología Hospital La Paz	Servicio Microbiología Hospital La Paz	Fernando Lázaro et al
EPI_ISL_3665552	Spain/MD-HULP-14406961/2021	2021-08	Europe	Spain	Servicio Microbiología Hospital La Paz	Servicio Microbiología Hospital La Paz	Fernando Lázaro et al
EPI_ISL_3665528	Spain/MD-HULP-14406962/2021	2021-08	Europe	Spain	Servicio Microbiología Hospital La Paz	Servicio Microbiología Hospital La Paz	Fernando Lázaro et al
EPI_ISL_3665538	Spain/MD-HULP-14406966/2021	2021-08	Europe	Spain	Servicio Microbiología Hospital La Paz	Servicio Microbiología Hospital La Paz	Fernando Lázaro et al
EPI_ISL_3665531	Spain/MD-HULP-14406972/2021	2021-08	Europe	Spain	Servicio Microbiología Hospital La Paz	Servicio Microbiología Hospital La Paz	Fernando Lázaro et al
EPI_ISL_3411553	Spain/MD-HULP-15341982/2021	2021-08	Europe	Spain	Servicio Microbiología Hospital La Paz	Servicio Microbiología Hospital La Paz	Fernando Lázaro et al
EPI_ISL_4602334	Spain/MD-HULP-237898/2021	2021-09	Europe	Spain	Servicio Microbiología Hospital La Paz	Servicio Microbiología Hospital La Paz	Fernando Lázaro et al
EPI_ISL_4602335	Spain/MD-HULP-237992/2021	2021-09	Europe	Spain	Servicio Microbiología Hospital La Paz	Servicio Microbiología Hospital La Paz	Fernando Lázaro et al
EPI_ISL_4602336	Spain/MD-HULP-287187/2021	2021-09	Europe	Spain	Servicio Microbiología Hospital La Paz	Servicio Microbiología Hospital La Paz	Fernando Lázaro et al
EPI_ISL_4602337	Spain/MD-HULP-287486/2021	2021-09	Europe	Spain	Servicio Microbiología Hospital La Paz	Servicio Microbiología Hospital La Paz	Fernando Lázaro et al
EPI_ISL_4602338	Spain/MD-HULP-287500/2021	2021-08	Europe	Spain	Servicio Microbiología Hospital La Paz	Servicio Microbiología Hospital La Paz	Fernando Lázaro et al
EPI_ISL_4602339	Spain/MD-HULP-287509/2021	2021-08	Europe	Spain	Servicio Microbiología Hospital La Paz	Servicio Microbiología Hospital La Paz	Fernando Lázaro et al
EPI_ISL_4602340	Spain/MD-HULP-287510/2021	2021-08	Europe	Spain	Servicio Microbiología Hospital La Paz	Servicio Microbiología Hospital La Paz	Fernando Lázaro et al
EPI_ISL_4602341	Spain/MD-HULP-287513/2021	2021-08	Europe	Spain	Servicio Microbiología Hospital La Paz	Servicio Microbiología Hospital La Paz	Fernando Lázaro et al
EPI_ISL_4602342	Spain/MD-HULP-287798/2021	2021-08	Europe	Spain	Servicio Microbiología Hospital La Paz	Servicio Microbiología Hospital La Paz	Fernando Lázaro et al
EPI_ISL_4602343	Spain/MD-HULP-292025/2021	2021-08	Europe	Spain	Servicio Microbiología Hospital La Paz	Servicio Microbiología Hospital La Paz	Fernando Lázaro et al
EPI_ISL_4602344	Spain/MD-HULP-292154/2021	2021-09	Europe	Spain	Servicio Microbiología Hospital La Paz	Servicio Microbiología Hospital La Paz	Fernando Lázaro et al
EPI_ISL_3665501	Spain/MD-HULP-296548/2021	2021-08	Europe	Spain	Servicio Microbiología Hospital La Paz	Servicio Microbiología Hospital La Paz	Fernando Lázaro et al
EPI_ISL_3411549	Spain/MD-HULP-40430716/2021	2021-08	Europe	Spain	Servicio Microbiología Hospital La Paz	Servicio Microbiología Hospital La Paz	Fernando Lázaro et al
EPI_ISL_3665555	Spain/MD-HULP-51521966/2021	2021-08	Europe	Spain	Servicio Microbiología Hospital La Paz	Servicio Microbiología Hospital La Paz	Fernando Lázaro et al
EPI_ISL_3411547	Spain/MD-HULP-51541722/2021	2021-08	Europe	Spain	Servicio Microbiología Hospital La Paz	Servicio Microbiología Hospital La Paz	Fernando Lázaro et al
EPI_ISL_3411548	Spain/MD-HULP-55059320/2021	2021-08	Europe	Spain	Servicio Microbiología Hospital La Paz	Servicio Microbiología Hospital La Paz	Fernando Lázaro et al
EPI_ISL_3411503	Spain/MD-HULP-59818641/2021	2021-08	Europe	Spain	Servicio Microbiología Hospital La Paz	Servicio Microbiología Hospital La Paz	Fernando Lázaro et al
EPI_ISL_3665554	Spain/MD-HULP-59908234/2021	2021-08	Europe	Spain	Servicio Microbiología Hospital La Paz	Servicio Microbiología Hospital La Paz	Fernando Lázaro et al
EPI_ISL_3411514	Spain/MD-HULP-59918534/2021	2021-08	Europe	Spain	Servicio Microbiología Hospital La Paz	Servicio Microbiología Hospital La Paz	Fernando Lázaro et al
EPI_ISL_3411515	Spain/MD-HULP-59919692/2021	2021-08	Europe	Spain	Servicio Microbiología Hospital La Paz	Servicio Microbiología Hospital La Paz	Fernando Lázaro et al
EPI_ISL_3411516	Spain/MD-HULP-59920305/2021	2021-08	Europe	Spain	Servicio Microbiología Hospital La Paz	Servicio Microbiología Hospital La Paz	Fernando Lázaro et al
EPI_ISL_3411505	Spain/MD-HULP-59920361/2021	2021-08	Europe	Spain	Servicio Microbiología Hospital La Paz	Servicio Microbiología Hospital La Paz	Fernando Lázaro et al
EPI_ISL_3411554	Spain/MD-HULP-59920427/2021	2021-08	Europe	Spain	Servicio Microbiología Hospital La Paz	Servicio Microbiología Hospital La Paz	Fernando Lázaro et al
EPI_ISL_3411517	Spain/MD-HULP-59921040/2021	2021-08	Europe	Spain	Servicio Microbiología Hospital La Paz	Servicio Microbiología Hospital La Paz	Fernando Lázaro et al
EPI_ISL_3411518	Spain/MD-HULP-59921358/2021	2021-08	Europe	Spain	Servicio Microbiología Hospital La Paz	Servicio Microbiología Hospital La Paz	Fernando Lázaro et al
EPI_ISL_3411495	Spain/MD-HULP-59921611/2021	2021-08	Europe	Spain	Servicio Microbiología Hospital La Paz	Servicio Microbiología Hospital La Paz	Fernando Lázaro et al
EPI_ISL_3411496	Spain/MD-HULP-59921614/2021	2021-08	Europe	Spain	Servicio Microbiología Hospital La Paz	Servicio Microbiología Hospital La Paz	Fernando Lázaro et al
EPI_ISL_3411519	Spain/MD-HULP-59921615/2021	2021-08	Europe	Spain	Servicio Microbiología Hospital La Paz	Servicio Microbiología Hospital La Paz	Fernando Lázaro et al
EPI_ISL_3411497	Spain/MD-HULP-59921616/2021	2021-08	Europe	Spain	Servicio Microbiología Hospital La Paz	Servicio Microbiología Hospital La Paz	Fernando Lázaro et al
EPI_ISL_3411506	Spain/MD-HULP-59921666/2021	2021-08	Europe	Spain	Servicio Microbiología Hospital La Paz	Servicio Microbiología Hospital La Paz	Fernando Lázaro et al
EPI_ISL_3411520	Spain/MD-HULP-59922005/2021	2021-08	Europe	Spain	Servicio Microbiología Hospital La Paz	Servicio Microbiología Hospital La Paz	Fernando Lázaro et al
EPI_ISL_3411521	Spain/MD-HULP-59922095/2021	2021-08	Europe	Spain	Servicio Microbiología Hospital La Paz	Servicio Microbiología Hospital La Paz	Fernando Lázaro et al
EPI_ISL_3411507	Spain/MD-HULP-59922097/2021	2021-08	Europe	Spain	Servicio Microbiología Hospital La Paz	Servicio Microbiología Hospital La Paz	Fernando Lázaro et al
EPI_ISL_3411508	Spain/MD-HULP-59922213/2021	2021-08	Europe	Spain	Servicio Microbiología Hospital La Paz	Servicio Microbiología Hospital La Paz	Fernando Lázaro et al
EPI_ISL_3411522	Spain/MD-HULP-59922371/2021	2021-08	Europe	Spain	Servicio Microbiología Hospital La Paz	Servicio Microbiología Hospital La Paz	Fernando Lázaro et al
EPI_ISL_3411498	Spain/MD-HULP-59923179/2021	2021-08	Europe	Spain	Servicio Microbiología Hospital La Paz	Servicio Microbiología Hospital La Paz	Fernando Lázaro et al
EPI_ISL_3411523	Spain/MD-HULP-59923466/2021	2021-08	Europe	Spain	Servicio Microbiología Hospital La Paz	Servicio Microbiología Hospital La Paz	Fernando Lázaro et al
EPI_ISL_3411509	Spain/MD-HULP-59924428/2021	2021-08	Europe	Spain	Servicio Microbiología Hospital La Paz	Servicio Microbiología Hospital La Paz	Fernando Lázaro et al
EPI_ISL_3411524	Spain/MD-HULP-59924556/2021	2021-08	Europe	Spain	Servicio Microbiología Hospital La Paz	Servicio Microbiología Hospital La Paz	Fernando Lázaro et al
EPI_ISL_3411555	Spain/MD-HULP-59924821/2021	2021-08	Europe	Spain	Servicio Microbiología Hospital La Paz	Servicio Microbiología Hospital La Paz	Fernando Lázaro et al
EPI_ISL_3411525	Spain/MD-HULP-59925014/2021	2021-08	Europe	Spain	Servicio Microbiología Hospital La Paz	Servicio Microbiología Hospital La Paz	Fernando Lázaro et al
EPI_ISL_3411526	Spain/MD-HULP-59925608/2021	2021-08	Europe	Spain	Servicio Microbiología Hospital La Paz	Servicio Microbiología Hospital La Paz	Fernando Lázaro et al
EPI_ISL_3411527	Spain/MD-HULP-59925672/2021	2021-08	Europe	Spain	Servicio Microbiología Hospital La Paz	Servicio Microbiología Hospital La Paz	Fernando Lázaro et al
EPI_ISL_3411528	Spain/MD-HULP-59925727/2021	2021-08	Europe	Spain	Servicio Microbiología Hospital La Paz	Servicio Microbiología Hospital La Paz	Fernando Lázaro et al
EPI_ISL_3411529	Spain/MD-HULP-59925728/2021	2021-08	Europe	Spain	Servicio Microbiología Hospital La Paz	Servicio Microbiología Hospital La Paz	Fernando Lázaro et al
EPI_ISL_3411530	Spain/MD-HULP-59925763/2021	2021-08	Europe	Spain	Servicio Microbiología Hospital La Paz	Servicio Microbiología Hospital La Paz	Fernando Lázaro et al
EPI_ISL_3411510	Spain/MD-HULP-59925800/2021	2021-08	Europe	Spain	Servicio Microbiología Hospital La Paz	Servicio Microbiología Hospital La Paz	Fernando Lázaro et al
EPI_ISL_3411531	Spain/MD-HULP-59925805/2021	2021-08	Europe	Spain	Servicio Microbiología Hospital La Paz	Servicio Microbiología Hospital La Paz	Fernando Lázaro et al
EPI_ISL_3411532	Spain/MD-HULP-59925863/2021	2021-08	Europe	Spain	Servicio Microbiología Hospital La Paz	Servicio Microbiología Hospital La Paz	Fernando Lázaro et al
EPI_ISL_3411533	Spain/MD-HULP-59929258/2021	2021-08	Europe	Spain	Servicio Microbiología Hospital La Paz	Servicio Microbiología Hospital La Paz	Fernando Lázaro et al
EPI_ISL_3411534	Spain/MD-HULP-59929276/2021	2021-08	Europe	Spain	Servicio Microbiología Hospital La Paz	Servicio Microbiología Hospital La Paz	Fernando Lázaro et al
EPI_ISL_3411535	Spain/MD-HULP-59929501/2021	2021-08	Europe	Spain	Servicio Microbiología Hospital La Paz	Servicio Microbiología Hospital La Paz	Fernando Lázaro et al
EPI_ISL_3411499	Spain/MD-HULP-59929532/2021	2021-08	Europe	Spain	Servicio Microbiología Hospital La Paz	Servicio Microbiología Hospital La Paz	Fernando Lázaro et al
EPI_ISL_3411500	Spain/MD-HULP-59929543/2021	2021-08	Europe	Spain	Servicio Microbiología Hospital La Paz	Servicio Microbiología Hospital La Paz	Fernando Lázaro et al
EPI_ISL_3411536	Spain/MD-HULP-59929577/2021	2021-08	Europe	Spain	Servicio Microbiología Hospital La Paz	Servicio Microbiología Hospital La Paz	Fernando Lázaro et al
EPI_ISL_3411537	Spain/MD-HULP-59930225/2021	2021-08	Europe	Spain	Servicio Microbiología Hospital La Paz	Servicio Microbiología Hospital La Paz	Fernando Lázaro et al
EPI_ISL_3411501	Spain/MD-HULP-59932099/2021	2021-08	Europe	Spain	Servicio Microbiología Hospital La Paz	Servicio Microbiología Hospital La Paz	Fernando Lázaro et al
EPI_ISL_3411538	Spain/MD-HULP-59932186/2021	2021-08	Europe	Spain	Servicio Microbiología Hospital La Paz	Servicio Microbiología Hospital La Paz	Fernando Lázaro et al
EPI_ISL_3411504	Spain/MD-HULP-59932832/2021	2021-08	Europe	Spain	Servicio Microbiología Hospital La Paz	Servicio Microbiología Hospital La Paz	Fernando Lázaro et al
EPI_ISL_3411539	Spain/MD-HULP-59933224/2021	2021-08	Europe	Spain	Servicio Microbiología Hospital La Paz	Servicio Microbiología Hospital La Paz	Fernando Lázaro et al
EPI_ISL_3411540	Spain/MD-HULP-59933364/2021	2021-08	Europe	Spain	Servicio Microbiología Hospital La Paz	Servicio Microbiología Hospital La Paz	Fernando Lázaro et al
EPI_ISL_3411541	Spain/MD-HULP-59933474/2021	2021-08	Europe	Spain	Servicio Microbiología Hospital La Paz	Servicio Microbiología Hospital La Paz	Fernando Lázaro et al
EPI_ISL_3411542	Spain/MD-HULP-59933527/2021	2021-08	Europe	Spain	Servicio Microbiología Hospital La Paz	Servicio Microbiología Hospital La Paz	Fernando Lázaro et al
EPI_ISL_3411543	Spain/MD-HULP-59934500/2021	2021-08	Europe	Spain	Servicio Microbiología Hospital La Paz	Servicio Microbiología Hospital La Paz	Fernando Lázaro et al
EPI_ISL_3665558	Spain/MD-HULP-59945355/2021	2021-08	Europe	Spain	Servicio Microbiología Hospital La Paz	Servicio Microbiología Hospital La Paz	Fernando Lázaro et al
EPI_ISL_3665557	Spain/MD-HULP-59945450/2021	2021-08	Europe	Spain	Servicio Microbiología Hospital La Paz	Servicio Microbiología Hospital La Paz	Fernando Lázaro et al
EPI_ISL_3665559	Spain/MD-HULP-59945464/2021	2021-08	Europe	Spain	Servicio Microbiología Hospital La Paz	Servicio Microbiología Hospital La Paz	Fernando Lázaro et al
EPI_ISL_3665560	Spain/MD-HULP-59945484/2021	2021-08	Europe	Spain	Servicio Microbiología Hospital La Paz	Servicio Microbiología Hospital La Paz	Fernando Lázaro et al
EPI_ISL_3411544	Spain/MD-HULP-59945844/2021	2021-08	Europe	Spain	Servicio Microbiología Hospital La Paz	Servicio Microbiología Hospital La Paz	Fernando Lázaro et al
EPI_ISL_4348887	Spain/MD-HULP-59946339/2021	2021-07	Europe	Spain	Servicio Microbiología Hospital La Paz	Servicio Microbiología Hospital La Paz	Fernando Lázaro et al
EPI_ISL_3411545	Spain/MD-HULP-59947113/2021	2021-08	Europe	Spain	Servicio Microbiología Hospital La Paz	Servicio Microbiología Hospital La Paz	Fernando Lázaro et al
EPI_ISL_3411502	Spain/MD-HULP-59948049/2021	2021-08	Europe	Spain	Servicio Microbiología Hospital La Paz	Servicio Microbiología Hospital La Paz	Fernando Lázaro et al
EPI_ISL_4348894	Spain/MD-HULP-59949552/2021	2021-07	Europe	Spain	Servicio Microbiología Hospital La Paz	Servicio Microbiología Hospital La Paz	Fernando Lázaro et al
EPI_ISL_4348895	Spain/MD-HULP-59949575/2021	2021-07	Europe	Spain	Servicio Microbiología Hospital La Paz	Servicio Microbiología Hospital La Paz	Fernando Lázaro et al
EPI_ISL_3411546	Spain/MD-HULP-59950092/2021	2021-08	Europe	Spain	Servicio Microbiología Hospital La Paz	Servicio Microbiología Hospital La Paz	Fernando Lázaro et al
EPI_ISL_3411511	Spain/MD-HULP-59951353/2021	2021-08	Europe	Spain	Servicio Microbiología Hospital La Paz	Servicio Microbiología Hospital La Paz	Fernando Lázaro et al
EPI_ISL_3665551	Spain/MD-HULP-59966065/2021	2021-08	Europe	Spain	Servicio Microbiología Hospital La Paz	Servicio Microbiología Hospital La Paz	Fernando Lázaro et al
EPI_ISL_3665543	Spain/MD-HULP-59967698/2021	2021-08	Europe	Spain	Servicio Microbiología Hospital La Paz	Servicio Microbiología Hospital La Paz	Fernando Lázaro et al
EPI_ISL_3411512	Spain/MD-HULP-59969891/2021	2021-08	Europe	Spain	Servicio Microbiología Hospital La Paz	Servicio Microbiología Hospital La Paz	Fernando Lázaro et al
EPI_ISL_3665541	Spain/MD-HULP-59977763/2021	2021-08	Europe	Spain	Servicio Microbiología Hospital La Paz	Servicio Microbiología Hospital La Paz	Fernando Lázaro et al
EPI_ISL_3665537	Spain/MD-HULP-59977981/2021	2021-08	Europe	Spain	Servicio Microbiología Hospital La Paz	Servicio Microbiología Hospital La Paz	Fernando Lázaro et al
EPI_ISL_3665534	Spain/MD-HULP-59978738/2021	2021-08	Europe	Spain	Servicio Microbiología Hospital La Paz	Servicio Microbiología Hospital La Paz	Fernando Lázaro et al
EPI_ISL_3665533	Spain/MD-HULP-59979086/2021	2021-08	Europe	Spain	Servicio Microbiología Hospital La Paz	Servicio Microbiología Hospital La Paz	Fernando Lázaro et al
EPI_ISL_3665520	Spain/MD-HULP-59979353/2021	2021-08	Europe	Spain	Servicio Microbiología Hospital La Paz	Servicio Microbiología Hospital La Paz	Fernando Lázaro et al
EPI_ISL_3665546	Spain/MD-HULP-59979949/2021	2021-08	Europe	Spain	Servicio Microbiología Hospital La Paz	Servicio Microbiología Hospital La Paz	Fernando Lázaro et al
EPI_ISL_3665525	Spain/MD-HULP-59981231/2021	2021-08	Europe	Spain	Servicio Microbiología Hospital La Paz	Servicio Microbiología Hospital La Paz	Fernando Lázaro et al
EPI_ISL_3665505	Spain/MD-HULP-59982491/2021	2021-08	Europe	Spain	Servicio Microbiología Hospital La Paz	Servicio Microbiología Hospital La Paz	Fernando Lázaro et al
EPI_ISL_3665509	Spain/MD-HULP-59983115/2021	2021-08	Europe	Spain	Servicio Microbiología Hospital La Paz	Servicio Microbiología Hospital La Paz	Fernando Lázaro et al
EPI_ISL_3665507	Spain/MD-HULP-59983390/2021	2021-08	Europe	Spain	Servicio Microbiología Hospital La Paz	Servicio Microbiología Hospital La Paz	Fernando Lázaro et al
EPI_ISL_3665504	Spain/MD-HULP-59983419/2021	2021-08	Europe	Spain	Servicio Microbiología Hospital La Paz	Servicio Microbiología Hospital La Paz	Fernando Lázaro et al
EPI_ISL_3665512	Spain/MD-HULP-59983441/2021	2021-08	Europe	Spain	Servicio Microbiología Hospital La Paz	Servicio Microbiología Hospital La Paz	Fernando Lázaro et al
EPI_ISL_3665511	Spain/MD-HULP-59983490/2021	2021-08	Europe	Spain	Servicio Microbiología Hospital La Paz	Servicio Microbiología Hospital La Paz	Fernando Lázaro et al
EPI_ISL_3665510	Spain/MD-HULP-59983983/2021	2021-08	Europe	Spain	Servicio Microbiología Hospital La Paz	Servicio Microbiología Hospital La Paz	Fernando Lázaro et al
EPI_ISL_3665518	Spain/MD-HULP-59983989/2021	2021-08	Europe	Spain	Servicio Microbiología Hospital La Paz	Servicio Microbiología Hospital La Paz	Fernando Lázaro et al
EPI_ISL_3665563	Spain/MD-HULP-59984068/2021	2021-08	Europe	Spain	Servicio Microbiología Hospital La Paz	Servicio Microbiología Hospital La Paz	Fernando Lázaro et al
EPI_ISL_3665562	Spain/MD-HULP-59984136/2021	2021-08	Europe	Spain	Servicio Microbiología Hospital La Paz	Servicio Microbiología Hospital La Paz	Fernando Lázaro et al
EPI_ISL_3665561	Spain/MD-HULP-59984161/2021	2021-08	Europe	Spain	Servicio Microbiología Hospital La Paz	Servicio Microbiología Hospital La Paz	Fernando Lázaro et al
EPI_ISL_3665519	Spain/MD-HULP-59984210/2021	2021-08	Europe	Spain	Servicio Microbiología Hospital La Paz	Servicio Microbiología Hospital La Paz	Fernando Lázaro et al
EPI_ISL_3665502	Spain/MD-HULP-59986306/2021	2021-08	Europe	Spain	Servicio Microbiología Hospital La Paz	Servicio Microbiología Hospital La Paz	Fernando Lázaro et al
EPI_ISL_3665517	Spain/MD-HULP-59986313/2021	2021-08	Europe	Spain	Servicio Microbiología Hospital La Paz	Servicio Microbiología Hospital La Paz	Fernando Lázaro et al
EPI_ISL_3665521	Spain/MD-HULP-59986410/2021	2021-08	Europe	Spain	Servicio Microbiología Hospital La Paz	Servicio Microbiología Hospital La Paz	Fernando Lázaro et al
EPI_ISL_3665523	Spain/MD-HULP-59986564/2021	2021-08	Europe	Spain	Servicio Microbiología Hospital La Paz	Servicio Microbiología Hospital La Paz	Fernando Lázaro et al
EPI_ISL_3665500	Spain/MD-HULP-59986827/2021	2021-08	Europe	Spain	Servicio Microbiología Hospital La Paz	Servicio Microbiología Hospital La Paz	Fernando Lázaro et al
EPI_ISL_3665506	Spain/MD-HULP-59987103/2021	2021-08	Europe	Spain	Servicio Microbiología Hospital La Paz	Servicio Microbiología Hospital La Paz	Fernando Lázaro et al
EPI_ISL_3665514	Spain/MD-HULP-59987120/2021	2021-08	Europe	Spain	Servicio Microbiología Hospital La Paz	Servicio Microbiología Hospital La Paz	Fernando Lázaro et al
EPI_ISL_3665515	Spain/MD-HULP-59987286/2021	2021-08	Europe	Spain	Servicio Microbiología Hospital La Paz	Servicio Microbiología Hospital La Paz	Fernando Lázaro et al
EPI_ISL_3665544	Spain/MD-HULP-59987380/2021	2021-08	Europe	Spain	Servicio Microbiología Hospital La Paz	Servicio Microbiología Hospital La Paz	Fernando Lázaro et al
EPI_ISL_3665522	Spain/MD-HULP-59988038/2021	2021-08	Europe	Spain	Servicio Microbiología Hospital La Paz	Servicio Microbiología Hospital La Paz	Fernando Lázaro et al
EPI_ISL_3665540	Spain/MD-HULP-59988634/2021	2021-08	Europe	Spain	Servicio Microbiología Hospital La Paz	Servicio Microbiología Hospital La Paz	Fernando Lázaro et al
EPI_ISL_3665535	Spain/MD-HULP-59988635/2021	2021-08	Europe	Spain	Servicio Microbiología Hospital La Paz	Servicio Microbiología Hospital La Paz	Fernando Lázaro et al
EPI_ISL_3665553	Spain/MD-HULP-59988636/2021	2021-08	Europe	Spain	Servicio Microbiología Hospital La Paz	Servicio Microbiología Hospital La Paz	Fernando Lázaro et al
EPI_ISL_3665550	Spain/MD-HULP-59988637/2021	2021-08	Europe	Spain	Servicio Microbiología Hospital La Paz	Servicio Microbiología Hospital La Paz	Fernando Lázaro et al
EPI_ISL_3665529	Spain/MD-HULP-59988639/2021	2021-08	Europe	Spain	Servicio Microbiología Hospital La Paz	Servicio Microbiología Hospital La Paz	Fernando Lázaro et al
EPI_ISL_3665547	Spain/MD-HULP-59988643/2021	2021-08	Europe	Spain	Servicio Microbiología Hospital La Paz	Servicio Microbiología Hospital La Paz	Fernando Lázaro et al
EPI_ISL_3665527	Spain/MD-HULP-59989295/2021	2021-08	Europe	Spain	Servicio Microbiología Hospital La Paz	Servicio Microbiología Hospital La Paz	Fernando Lázaro et al
EPI_ISL_3665530	Spain/MD-HULP-59989439/2021	2021-08	Europe	Spain	Servicio Microbiología Hospital La Paz	Servicio Microbiología Hospital La Paz	Fernando Lázaro et al
EPI_ISL_3665539	Spain/MD-HULP-59989451/2021	2021-08	Europe	Spain	Servicio Microbiología Hospital La Paz	Servicio Microbiología Hospital La Paz	Fernando Lázaro et al
EPI_ISL_3665532	Spain/MD-HULP-59989452/2021	2021-08	Europe	Spain	Servicio Microbiología Hospital La Paz	Servicio Microbiología Hospital La Paz	Fernando Lázaro et al
EPI_ISL_3665542	Spain/MD-HULP-59989478/2021	2021-08	Europe	Spain	Servicio Microbiología Hospital La Paz	Servicio Microbiología Hospital La Paz	Fernando Lázaro et al
EPI_ISL_3665545	Spain/MD-HULP-59989511/2021	2021-08	Europe	Spain	Servicio Microbiología Hospital La Paz	Servicio Microbiología Hospital La Paz	Fernando Lázaro et al
EPI_ISL_3665549	Spain/MD-HULP-59989606/2021	2021-08	Europe	Spain	Servicio Microbiología Hospital La Paz	Servicio Microbiología Hospital La Paz	Fernando Lázaro et al
EPI_ISL_3665508	Spain/MD-HULP-59989810/2021	2021-08	Europe	Spain	Servicio Microbiología Hospital La Paz	Servicio Microbiología Hospital La Paz	Fernando Lázaro et al
EPI_ISL_3665524	Spain/MD-HULP-59990025/2021	2021-08	Europe	Spain	Servicio Microbiología Hospital La Paz	Servicio Microbiología Hospital La Paz	Fernando Lázaro et al
EPI_ISL_3665503	Spain/MD-HULP-59990141/2021	2021-08	Europe	Spain	Servicio Microbiología Hospital La Paz	Servicio Microbiología Hospital La Paz	Fernando Lázaro et al
EPI_ISL_3665526	Spain/MD-HULP-59990918/2021	2021-08	Europe	Spain	Servicio Microbiología Hospital La Paz	Servicio Microbiología Hospital La Paz	Fernando Lázaro et al
EPI_ISL_3665516	Spain/MD-HULP-59990923/2021	2021-08	Europe	Spain	Servicio Microbiología Hospital La Paz	Servicio Microbiología Hospital La Paz	Fernando Lázaro et al
EPI_ISL_3665548	Spain/MD-HULP-59992168/2021	2021-08	Europe	Spain	Servicio Microbiología Hospital La Paz	Servicio Microbiología Hospital La Paz	Fernando Lázaro et al
EPI_ISL_4348922	Spain/MD-HULP-60061447/2021	2021-09	Europe	Spain	Servicio Microbiología Hospital La Paz	Servicio Microbiología Hospital La Paz	Fernando Lázaro et al
EPI_ISL_452535	Spain/MD-IBV-001366/2020	2020-03-12	Europe	Spain	Clínica Universidad de Navarra. Servicio de Enfermedades Infecciosas y Microbiología clínica	SeqCOVID-SPAIN consortium/IBV(CSIC)	Mirian Fernández-Alonso et al
EPI_ISL_481077	Spain/MD-IBV-004908/2020	2020-03-10	Europe	Spain	Hospital General Universitario Gregorio Marañón	SeqCOVID-SPAIN consortium/IBV(CSIC)	Laura Pérez-Lago et al
EPI_ISL_481074	Spain/MD-IBV-004940/2020	2020-04-10	Europe	Spain	Hospital General Universitario Gregorio Marañón	SeqCOVID-SPAIN consortium/IBV(CSIC)	Laura Pérez-Lago et al
EPI_ISL_481092	Spain/MD-IBV-004943/2020	2020-04-12	Europe	Spain	Hospital General Universitario Gregorio Marañón	SeqCOVID-SPAIN consortium/IBV(CSIC)	Laura Pérez-Lago et al
EPI_ISL_481105	Spain/MD-IBV-004963/2020	2020-05-04	Europe	Spain	Hospital General Universitario Gregorio Marañón	SeqCOVID-SPAIN consortium/IBV(CSIC)	Laura Pérez-Lago et al
EPI_ISL_510166	Spain/MD-IBV-005280/2020	2020-03-09	Europe	Spain	Hospital General Universitario Gregorio Marañón	SeqCOVID-SPAIN consortium/IBV(CSIC)	Laura Pérez-Lago et al
EPI_ISL_510169	Spain/MD-IBV-005283/2020	2020-03-12	Europe	Spain	Hospital General Universitario Gregorio Marañón	SeqCOVID-SPAIN consortium/IBV(CSIC)	Laura Pérez-Lago et al
EPI_ISL_510170	Spain/MD-IBV-005284/2020	2020-03-13	Europe	Spain	Hospital General Universitario Gregorio Marañón	SeqCOVID-SPAIN consortium/IBV(CSIC)	Laura Pérez-Lago et al
EPI_ISL_779729	Spain/MD-IBV-97010047/2020	2020-03-12	Europe	Spain	IdISSC/Hospital Clínico San Carlos de Madrid​	SeqCOVID-SPAIN consortium/IBV(CSIC)	Alberto Delgado-Iribarren et al
EPI_ISL_779762	Spain/MD-IBV-97010079/2020	2020-03-26	Europe	Spain	IdISSC/Hospital Clínico San Carlos de Madrid​	SeqCOVID-SPAIN consortium/IBV(CSIC)	Alberto Delgado-Iribarren et al
EPI_ISL_1009032	Spain/MD-IBV-98015522/2021	2021-01-13	Europe	Spain	Servicio de Microbiología. Hospital Ramón y Cajal. (CIBERESP)	SeqCOVID-SPAIN consortium/IBV(CSIC)	Jose Mª González-Alba et al
EPI_ISL_1009033	Spain/MD-IBV-98015523/2021	2021-01-13	Europe	Spain	Servicio de Microbiología. Hospital Ramón y Cajal. (CIBERESP)	SeqCOVID-SPAIN consortium/IBV(CSIC)	Jose Mª González-Alba et al
EPI_ISL_1009034	Spain/MD-IBV-98015526/2021	2021-01-14	Europe	Spain	Servicio de Microbiología. Hospital Ramón y Cajal. (CIBERESP)	SeqCOVID-SPAIN consortium/IBV(CSIC)	Jose Mª González-Alba et al
EPI_ISL_1009037	Spain/MD-IBV-98015529/2021	2021-01-14	Europe	Spain	Servicio de Microbiología. Hospital Ramón y Cajal. (CIBERESP)	SeqCOVID-SPAIN consortium/IBV(CSIC)	Jose Mª González-Alba et al
EPI_ISL_1009039	Spain/MD-IBV-98015531/2021	2021-01-14	Europe	Spain	Servicio de Microbiología. Hospital Ramón y Cajal. (CIBERESP)	SeqCOVID-SPAIN consortium/IBV(CSIC)	Jose Mª González-Alba et al
EPI_ISL_1009040	Spain/MD-IBV-98015532/2021	2021-01-14	Europe	Spain	Servicio de Microbiología. Hospital Ramón y Cajal. (CIBERESP)	SeqCOVID-SPAIN consortium/IBV(CSIC)	Jose Mª González-Alba et al
EPI_ISL_1009043	Spain/MD-IBV-98015535/2021	2021-01-15	Europe	Spain	Servicio de Microbiología. Hospital Ramón y Cajal. (CIBERESP)	SeqCOVID-SPAIN consortium/IBV(CSIC)	Jose Mª González-Alba et al
EPI_ISL_1009046	Spain/MD-IBV-98015539/2021	2021-01-15	Europe	Spain	Servicio de Microbiología. Hospital Ramón y Cajal. (CIBERESP)	SeqCOVID-SPAIN consortium/IBV(CSIC)	Jose Mª González-Alba et al
EPI_ISL_1009049	Spain/MD-IBV-98015543/2021	2021-01-15	Europe	Spain	Servicio de Microbiología. Hospital Ramón y Cajal. (CIBERESP)	SeqCOVID-SPAIN consortium/IBV(CSIC)	Jose Mª González-Alba et al
EPI_ISL_1009050	Spain/MD-IBV-98015544/2021	2021-01-15	Europe	Spain	Servicio de Microbiología. Hospital Ramón y Cajal. (CIBERESP)	SeqCOVID-SPAIN consortium/IBV(CSIC)	Jose Mª González-Alba et al
EPI_ISL_1009051	Spain/MD-IBV-98015545/2021	2021-01-15	Europe	Spain	Servicio de Microbiología. Hospital Ramón y Cajal. (CIBERESP)	SeqCOVID-SPAIN consortium/IBV(CSIC)	Jose Mª González-Alba et al
EPI_ISL_1009052	Spain/MD-IBV-98015546/2021	2021-01-15	Europe	Spain	Servicio de Microbiología. Hospital Ramón y Cajal. (CIBERESP)	SeqCOVID-SPAIN consortium/IBV(CSIC)	Jose Mª González-Alba et al
EPI_ISL_1009053	Spain/MD-IBV-98015547/2021	2021-01-15	Europe	Spain	Servicio de Microbiología. Hospital Ramón y Cajal. (CIBERESP)	SeqCOVID-SPAIN consortium/IBV(CSIC)	Jose Mª González-Alba et al
EPI_ISL_1009054	Spain/MD-IBV-98015548/2021	2021-01-15	Europe	Spain	Servicio de Microbiología. Hospital Ramón y Cajal. (CIBERESP)	SeqCOVID-SPAIN consortium/IBV(CSIC)	Jose Mª González-Alba et al
EPI_ISL_1009055	Spain/MD-IBV-98015549/2021	2021-01-15	Europe	Spain	Servicio de Microbiología. Hospital Ramón y Cajal. (CIBERESP)	SeqCOVID-SPAIN consortium/IBV(CSIC)	Jose Mª González-Alba et al
EPI_ISL_1009056	Spain/MD-IBV-98015550/2021	2021-01-18	Europe	Spain	Servicio de Microbiología. Hospital Ramón y Cajal. (CIBERESP)	SeqCOVID-SPAIN consortium/IBV(CSIC)	Jose Mª González-Alba et al
EPI_ISL_1009058	Spain/MD-IBV-98015554/2021	2021-01-20	Europe	Spain	Servicio de Microbiología. Hospital Ramón y Cajal. (CIBERESP)	SeqCOVID-SPAIN consortium/IBV(CSIC)	Jose Mª González-Alba et al
EPI_ISL_1009059	Spain/MD-IBV-98015556/2021	2021-01-20	Europe	Spain	Servicio de Microbiología. Hospital Ramón y Cajal. (CIBERESP)	SeqCOVID-SPAIN consortium/IBV(CSIC)	Jose Mª González-Alba et al
EPI_ISL_1009060	Spain/MD-IBV-98015558/2021	2021-01-20	Europe	Spain	Servicio de Microbiología. Hospital Ramón y Cajal. (CIBERESP)	SeqCOVID-SPAIN consortium/IBV(CSIC)	Jose Mª González-Alba et al
EPI_ISL_1009061	Spain/MD-IBV-98015559/2021	2021-01-20	Europe	Spain	Servicio de Microbiología. Hospital Ramón y Cajal. (CIBERESP)	SeqCOVID-SPAIN consortium/IBV(CSIC)	Jose Mª González-Alba et al
EPI_ISL_1009062	Spain/MD-IBV-98015560/2021	2021-01-20	Europe	Spain	Servicio de Microbiología. Hospital Ramón y Cajal. (CIBERESP)	SeqCOVID-SPAIN consortium/IBV(CSIC)	Jose Mª González-Alba et al
EPI_ISL_1009063	Spain/MD-IBV-98015561/2021	2021-01-19	Europe	Spain	Servicio de Microbiología. Hospital Ramón y Cajal. (CIBERESP)	SeqCOVID-SPAIN consortium/IBV(CSIC)	Jose Mª González-Alba et al
EPI_ISL_1009064	Spain/MD-IBV-98015562/2021	2021-01-20	Europe	Spain	Servicio de Microbiología. Hospital Ramón y Cajal. (CIBERESP)	SeqCOVID-SPAIN consortium/IBV(CSIC)	Jose Mª González-Alba et al
EPI_ISL_1009065	Spain/MD-IBV-98015563/2021	2021-01-20	Europe	Spain	Servicio de Microbiología. Hospital Ramón y Cajal. (CIBERESP)	SeqCOVID-SPAIN consortium/IBV(CSIC)	Jose Mª González-Alba et al
EPI_ISL_1009066	Spain/MD-IBV-98015564/2021	2021-01-20	Europe	Spain	Servicio de Microbiología. Hospital Ramón y Cajal. (CIBERESP)	SeqCOVID-SPAIN consortium/IBV(CSIC)	Jose Mª González-Alba et al
EPI_ISL_1008930	Spain/MD-IBV-98015567/2021	2021-01-21	Europe	Spain	Servicio de Microbiología. Hospital Ramón y Cajal. (CIBERESP)	SeqCOVID-SPAIN consortium/IBV(CSIC)	Jose Mª González-Alba et al
EPI_ISL_1008931	Spain/MD-IBV-98015568/2021	2021-01-21	Europe	Spain	Servicio de Microbiología. Hospital Ramón y Cajal. (CIBERESP)	SeqCOVID-SPAIN consortium/IBV(CSIC)	Jose Mª González-Alba et al
EPI_ISL_1008933	Spain/MD-IBV-98015570/2021	2021-01-21	Europe	Spain	Servicio de Microbiología. Hospital Ramón y Cajal. (CIBERESP)	SeqCOVID-SPAIN consortium/IBV(CSIC)	Jose Mª González-Alba et al
EPI_ISL_1423737	Spain/MD-IBV-98018280/2021	2021-01-10	Europe	Spain	Servicio de Microbiología. Hospital Ramón y Cajal. (CIBERESP)	SeqCOVID-SPAIN consortium/IBV(CSIC)	Jose Mª González-Alba et al
EPI_ISL_1423738	Spain/MD-IBV-98018281/2021	2021-01-06	Europe	Spain	Servicio de Microbiología. Hospital Ramón y Cajal. (CIBERESP)	SeqCOVID-SPAIN consortium/IBV(CSIC)	Jose Mª González-Alba et al
EPI_ISL_1423739	Spain/MD-IBV-98018282/2021	2021-01-26	Europe	Spain	Servicio de Microbiología. Hospital Ramón y Cajal. (CIBERESP)	SeqCOVID-SPAIN consortium/IBV(CSIC)	Jose Mª González-Alba et al
EPI_ISL_1423740	Spain/MD-IBV-98018283/2021	2021-01-26	Europe	Spain	Servicio de Microbiología. Hospital Ramón y Cajal. (CIBERESP)	SeqCOVID-SPAIN consortium/IBV(CSIC)	Jose Mª González-Alba et al
EPI_ISL_1423741	Spain/MD-IBV-98018284/2021	2021-01-26	Europe	Spain	Servicio de Microbiología. Hospital Ramón y Cajal. (CIBERESP)	SeqCOVID-SPAIN consortium/IBV(CSIC)	Jose Mª González-Alba et al
EPI_ISL_1423742	Spain/MD-IBV-98018285/2021	2021-01-26	Europe	Spain	Servicio de Microbiología. Hospital Ramón y Cajal. (CIBERESP)	SeqCOVID-SPAIN consortium/IBV(CSIC)	Jose Mª González-Alba et al
EPI_ISL_1423743	Spain/MD-IBV-98018286/2021	2021-01-26	Europe	Spain	Servicio de Microbiología. Hospital Ramón y Cajal. (CIBERESP)	SeqCOVID-SPAIN consortium/IBV(CSIC)	Jose Mª González-Alba et al
EPI_ISL_1423744	Spain/MD-IBV-98018287/2021	2021-01-27	Europe	Spain	Servicio de Microbiología. Hospital Ramón y Cajal. (CIBERESP)	SeqCOVID-SPAIN consortium/IBV(CSIC)	Jose Mª González-Alba et al
EPI_ISL_1423745	Spain/MD-IBV-98018288/2021	2021-01-27	Europe	Spain	Servicio de Microbiología. Hospital Ramón y Cajal. (CIBERESP)	SeqCOVID-SPAIN consortium/IBV(CSIC)	Jose Mª González-Alba et al
EPI_ISL_1423746	Spain/MD-IBV-98018289/2021	2021-01-27	Europe	Spain	Servicio de Microbiología. Hospital Ramón y Cajal. (CIBERESP)	SeqCOVID-SPAIN consortium/IBV(CSIC)	Jose Mª González-Alba et al
EPI_ISL_1423747	Spain/MD-IBV-98018290/2021	2021-01-27	Europe	Spain	Servicio de Microbiología. Hospital Ramón y Cajal. (CIBERESP)	SeqCOVID-SPAIN consortium/IBV(CSIC)	Jose Mª González-Alba et al
EPI_ISL_1423748	Spain/MD-IBV-98018291/2021	2021-01-27	Europe	Spain	Servicio de Microbiología. Hospital Ramón y Cajal. (CIBERESP)	SeqCOVID-SPAIN consortium/IBV(CSIC)	Jose Mª González-Alba et al
EPI_ISL_1423750	Spain/MD-IBV-98018293/2021	2021-01-27	Europe	Spain	Servicio de Microbiología. Hospital Ramón y Cajal. (CIBERESP)	SeqCOVID-SPAIN consortium/IBV(CSIC)	Jose Mª González-Alba et al
EPI_ISL_1423751	Spain/MD-IBV-98018295/2021	2021-01-27	Europe	Spain	Servicio de Microbiología. Hospital Ramón y Cajal. (CIBERESP)	SeqCOVID-SPAIN consortium/IBV(CSIC)	Jose Mª González-Alba et al
EPI_ISL_1423752	Spain/MD-IBV-98018296/2021	2021-01-27	Europe	Spain	Servicio de Microbiología. Hospital Ramón y Cajal. (CIBERESP)	SeqCOVID-SPAIN consortium/IBV(CSIC)	Jose Mª González-Alba et al
EPI_ISL_1423753	Spain/MD-IBV-98018297/2021	2021-01-27	Europe	Spain	Servicio de Microbiología. Hospital Ramón y Cajal. (CIBERESP)	SeqCOVID-SPAIN consortium/IBV(CSIC)	Jose Mª González-Alba et al
EPI_ISL_1423754	Spain/MD-IBV-98018298/2021	2021-01-27	Europe	Spain	Servicio de Microbiología. Hospital Ramón y Cajal. (CIBERESP)	SeqCOVID-SPAIN consortium/IBV(CSIC)	Jose Mª González-Alba et al
EPI_ISL_1423755	Spain/MD-IBV-98018299/2021	2021-01-31	Europe	Spain	Servicio de Microbiología. Hospital Ramón y Cajal. (CIBERESP)	SeqCOVID-SPAIN consortium/IBV(CSIC)	Jose Mª González-Alba et al
EPI_ISL_1423756	Spain/MD-IBV-98018300/2021	2021-01-31	Europe	Spain	Servicio de Microbiología. Hospital Ramón y Cajal. (CIBERESP)	SeqCOVID-SPAIN consortium/IBV(CSIC)	Jose Mª González-Alba et al
EPI_ISL_1423757	Spain/MD-IBV-98018301/2021	2021-01-31	Europe	Spain	Servicio de Microbiología. Hospital Ramón y Cajal. (CIBERESP)	SeqCOVID-SPAIN consortium/IBV(CSIC)	Jose Mª González-Alba et al
EPI_ISL_1423758	Spain/MD-IBV-98018302/2021	2021-01-31	Europe	Spain	Servicio de Microbiología. Hospital Ramón y Cajal. (CIBERESP)	SeqCOVID-SPAIN consortium/IBV(CSIC)	Jose Mª González-Alba et al
EPI_ISL_1423759	Spain/MD-IBV-98018303/2021	2021-01-31	Europe	Spain	Servicio de Microbiología. Hospital Ramón y Cajal. (CIBERESP)	SeqCOVID-SPAIN consortium/IBV(CSIC)	Jose Mª González-Alba et al
EPI_ISL_1423761	Spain/MD-IBV-98018305/2021	2021-01-31	Europe	Spain	Servicio de Microbiología. Hospital Ramón y Cajal. (CIBERESP)	SeqCOVID-SPAIN consortium/IBV(CSIC)	Jose Mª González-Alba et al
EPI_ISL_1423793	Spain/MD-IBV-98018307/2021	2021-02-01	Europe	Spain	Servicio de Microbiología. Hospital Ramón y Cajal. (CIBERESP)	SeqCOVID-SPAIN consortium/IBV(CSIC)	Jose Mª González-Alba et al
EPI_ISL_1423794	Spain/MD-IBV-98018308/2021	2021-02-01	Europe	Spain	Servicio de Microbiología. Hospital Ramón y Cajal. (CIBERESP)	SeqCOVID-SPAIN consortium/IBV(CSIC)	Jose Mª González-Alba et al
EPI_ISL_1423795	Spain/MD-IBV-98018309/2021	2021-02-01	Europe	Spain	Servicio de Microbiología. Hospital Ramón y Cajal. (CIBERESP)	SeqCOVID-SPAIN consortium/IBV(CSIC)	Jose Mª González-Alba et al
EPI_ISL_1423796	Spain/MD-IBV-98018310/2021	2021-02-01	Europe	Spain	Servicio de Microbiología. Hospital Ramón y Cajal. (CIBERESP)	SeqCOVID-SPAIN consortium/IBV(CSIC)	Jose Mª González-Alba et al
EPI_ISL_1423797	Spain/MD-IBV-98018311/2021	2021-02-01	Europe	Spain	Servicio de Microbiología. Hospital Ramón y Cajal. (CIBERESP)	SeqCOVID-SPAIN consortium/IBV(CSIC)	Jose Mª González-Alba et al
EPI_ISL_1423798	Spain/MD-IBV-98018312/2021	2021-02-01	Europe	Spain	Servicio de Microbiología. Hospital Ramón y Cajal. (CIBERESP)	SeqCOVID-SPAIN consortium/IBV(CSIC)	Jose Mª González-Alba et al
EPI_ISL_1423799	Spain/MD-IBV-98018313/2021	2021-02-01	Europe	Spain	Servicio de Microbiología. Hospital Ramón y Cajal. (CIBERESP)	SeqCOVID-SPAIN consortium/IBV(CSIC)	Jose Mª González-Alba et al
EPI_ISL_1423800	Spain/MD-IBV-98018314/2021	2021-02-01	Europe	Spain	Servicio de Microbiología. Hospital Ramón y Cajal. (CIBERESP)	SeqCOVID-SPAIN consortium/IBV(CSIC)	Jose Mª González-Alba et al
EPI_ISL_1423801	Spain/MD-IBV-98018315/2021	2021-02-01	Europe	Spain	Servicio de Microbiología. Hospital Ramón y Cajal. (CIBERESP)	SeqCOVID-SPAIN consortium/IBV(CSIC)	Jose Mª González-Alba et al
EPI_ISL_1423802	Spain/MD-IBV-98018316/2021	2021-02-04	Europe	Spain	Servicio de Microbiología. Hospital Ramón y Cajal. (CIBERESP)	SeqCOVID-SPAIN consortium/IBV(CSIC)	Jose Mª González-Alba et al
EPI_ISL_1423803	Spain/MD-IBV-98018317/2021	2021-02-04	Europe	Spain	Servicio de Microbiología. Hospital Ramón y Cajal. (CIBERESP)	SeqCOVID-SPAIN consortium/IBV(CSIC)	Jose Mª González-Alba et al
EPI_ISL_1423804	Spain/MD-IBV-98018318/2021	2021-02-04	Europe	Spain	Servicio de Microbiología. Hospital Ramón y Cajal. (CIBERESP)	SeqCOVID-SPAIN consortium/IBV(CSIC)	Jose Mª González-Alba et al
EPI_ISL_1423805	Spain/MD-IBV-98018319/2021	2021-02-04	Europe	Spain	Servicio de Microbiología. Hospital Ramón y Cajal. (CIBERESP)	SeqCOVID-SPAIN consortium/IBV(CSIC)	Jose Mª González-Alba et al
EPI_ISL_1423806	Spain/MD-IBV-98018320/2021	2021-02-04	Europe	Spain	Servicio de Microbiología. Hospital Ramón y Cajal. (CIBERESP)	SeqCOVID-SPAIN consortium/IBV(CSIC)	Jose Mª González-Alba et al
EPI_ISL_1423807	Spain/MD-IBV-98018321/2021	2021-02-04	Europe	Spain	Servicio de Microbiología. Hospital Ramón y Cajal. (CIBERESP)	SeqCOVID-SPAIN consortium/IBV(CSIC)	Jose Mª González-Alba et al
EPI_ISL_1423809	Spain/MD-IBV-98018323/2021	2021-02-04	Europe	Spain	Servicio de Microbiología. Hospital Ramón y Cajal. (CIBERESP)	SeqCOVID-SPAIN consortium/IBV(CSIC)	Jose Mª González-Alba et al
EPI_ISL_1423810	Spain/MD-IBV-98018324/2021	2021-02-04	Europe	Spain	Servicio de Microbiología. Hospital Ramón y Cajal. (CIBERESP)	SeqCOVID-SPAIN consortium/IBV(CSIC)	Jose Mª González-Alba et al
EPI_ISL_1423811	Spain/MD-IBV-98018325/2021	2021-02-04	Europe	Spain	Servicio de Microbiología. Hospital Ramón y Cajal. (CIBERESP)	SeqCOVID-SPAIN consortium/IBV(CSIC)	Jose Mª González-Alba et al
EPI_ISL_1423812	Spain/MD-IBV-98018326/2021	2021-02-04	Europe	Spain	Servicio de Microbiología. Hospital Ramón y Cajal. (CIBERESP)	SeqCOVID-SPAIN consortium/IBV(CSIC)	Jose Mª González-Alba et al
EPI_ISL_1423813	Spain/MD-IBV-98018327/2021	2021-02-04	Europe	Spain	Servicio de Microbiología. Hospital Ramón y Cajal. (CIBERESP)	SeqCOVID-SPAIN consortium/IBV(CSIC)	Jose Mª González-Alba et al
EPI_ISL_1423814	Spain/MD-IBV-98018328/2021	2021-02-04	Europe	Spain	Servicio de Microbiología. Hospital Ramón y Cajal. (CIBERESP)	SeqCOVID-SPAIN consortium/IBV(CSIC)	Jose Mª González-Alba et al
EPI_ISL_1423815	Spain/MD-IBV-98018329/2021	2021-02-04	Europe	Spain	Servicio de Microbiología. Hospital Ramón y Cajal. (CIBERESP)	SeqCOVID-SPAIN consortium/IBV(CSIC)	Jose Mª González-Alba et al
EPI_ISL_1671245	Spain/MD-IBV-98020118/2021	2021-02-12	Europe	Spain	Servicio de Microbiología. Hospital Ramón y Cajal. (CIBERESP)	SeqCOVID-SPAIN consortium/IBV(CSIC)	Jose Mª González-Alba et al
EPI_ISL_1671275	Spain/MD-IBV-98020119/2021	2021-02-12	Europe	Spain	Servicio de Microbiología. Hospital Ramón y Cajal. (CIBERESP)	SeqCOVID-SPAIN consortium/IBV(CSIC)	Jose Mª González-Alba et al
EPI_ISL_1671246	Spain/MD-IBV-98020120/2021	2021-02-12	Europe	Spain	Servicio de Microbiología. Hospital Ramón y Cajal. (CIBERESP)	SeqCOVID-SPAIN consortium/IBV(CSIC)	Jose Mª González-Alba et al
EPI_ISL_1671276	Spain/MD-IBV-98020121/2021	2021-02-12	Europe	Spain	Servicio de Microbiología. Hospital Ramón y Cajal. (CIBERESP)	SeqCOVID-SPAIN consortium/IBV(CSIC)	Jose Mª González-Alba et al
EPI_ISL_1671224	Spain/MD-IBV-98020123/2021	2021-02-12	Europe	Spain	Servicio de Microbiología. Hospital Ramón y Cajal. (CIBERESP)	SeqCOVID-SPAIN consortium/IBV(CSIC)	Jose Mª González-Alba et al
EPI_ISL_1671225	Spain/MD-IBV-98020124/2021	2021-02-12	Europe	Spain	Servicio de Microbiología. Hospital Ramón y Cajal. (CIBERESP)	SeqCOVID-SPAIN consortium/IBV(CSIC)	Jose Mª González-Alba et al
EPI_ISL_1671247	Spain/MD-IBV-98020125/2021	2021-02-15	Europe	Spain	Servicio de Microbiología. Hospital Ramón y Cajal. (CIBERESP)	SeqCOVID-SPAIN consortium/IBV(CSIC)	Jose Mª González-Alba et al
EPI_ISL_1671226	Spain/MD-IBV-98020126/2021	2021-02-15	Europe	Spain	Servicio de Microbiología. Hospital Ramón y Cajal. (CIBERESP)	SeqCOVID-SPAIN consortium/IBV(CSIC)	Jose Mª González-Alba et al
EPI_ISL_1671296	Spain/MD-IBV-98020127/2021	2021-02-15	Europe	Spain	Servicio de Microbiología. Hospital Ramón y Cajal. (CIBERESP)	SeqCOVID-SPAIN consortium/IBV(CSIC)	Jose Mª González-Alba et al
EPI_ISL_1671227	Spain/MD-IBV-98020128/2021	2021-02-15	Europe	Spain	Servicio de Microbiología. Hospital Ramón y Cajal. (CIBERESP)	SeqCOVID-SPAIN consortium/IBV(CSIC)	Jose Mª González-Alba et al
EPI_ISL_1671297	Spain/MD-IBV-98020129/2021	2021-02-15	Europe	Spain	Servicio de Microbiología. Hospital Ramón y Cajal. (CIBERESP)	SeqCOVID-SPAIN consortium/IBV(CSIC)	Jose Mª González-Alba et al
EPI_ISL_1671228	Spain/MD-IBV-98020130/2021	2021-02-15	Europe	Spain	Servicio de Microbiología. Hospital Ramón y Cajal. (CIBERESP)	SeqCOVID-SPAIN consortium/IBV(CSIC)	Jose Mª González-Alba et al
EPI_ISL_1671229	Spain/MD-IBV-98020131/2021	2021-02-15	Europe	Spain	Servicio de Microbiología. Hospital Ramón y Cajal. (CIBERESP)	SeqCOVID-SPAIN consortium/IBV(CSIC)	Jose Mª González-Alba et al
EPI_ISL_1671298	Spain/MD-IBV-98020132/2021	2021-02-15	Europe	Spain	Servicio de Microbiología. Hospital Ramón y Cajal. (CIBERESP)	SeqCOVID-SPAIN consortium/IBV(CSIC)	Jose Mª González-Alba et al
EPI_ISL_1671299	Spain/MD-IBV-98020133/2021	2021-02-15	Europe	Spain	Servicio de Microbiología. Hospital Ramón y Cajal. (CIBERESP)	SeqCOVID-SPAIN consortium/IBV(CSIC)	Jose Mª González-Alba et al
EPI_ISL_1671300	Spain/MD-IBV-98020134/2021	2021-02-15	Europe	Spain	Servicio de Microbiología. Hospital Ramón y Cajal. (CIBERESP)	SeqCOVID-SPAIN consortium/IBV(CSIC)	Jose Mª González-Alba et al
EPI_ISL_1671250	Spain/MD-IBV-98020135/2021	2021-02-15	Europe	Spain	Servicio de Microbiología. Hospital Ramón y Cajal. (CIBERESP)	SeqCOVID-SPAIN consortium/IBV(CSIC)	Jose Mª González-Alba et al
EPI_ISL_1671301	Spain/MD-IBV-98020136/2021	2021-02-16	Europe	Spain	Servicio de Microbiología. Hospital Ramón y Cajal. (CIBERESP)	SeqCOVID-SPAIN consortium/IBV(CSIC)	Jose Mª González-Alba et al
EPI_ISL_1671230	Spain/MD-IBV-98020137/2021	2021-02-16	Europe	Spain	Servicio de Microbiología. Hospital Ramón y Cajal. (CIBERESP)	SeqCOVID-SPAIN consortium/IBV(CSIC)	Jose Mª González-Alba et al
EPI_ISL_1671231	Spain/MD-IBV-98020138/2021	2021-02-16	Europe	Spain	Servicio de Microbiología. Hospital Ramón y Cajal. (CIBERESP)	SeqCOVID-SPAIN consortium/IBV(CSIC)	Jose Mª González-Alba et al
EPI_ISL_1671302	Spain/MD-IBV-98020139/2021	2021-02-16	Europe	Spain	Servicio de Microbiología. Hospital Ramón y Cajal. (CIBERESP)	SeqCOVID-SPAIN consortium/IBV(CSIC)	Jose Mª González-Alba et al
EPI_ISL_1671248	Spain/MD-IBV-98020140/2021	2021-02-16	Europe	Spain	Servicio de Microbiología. Hospital Ramón y Cajal. (CIBERESP)	SeqCOVID-SPAIN consortium/IBV(CSIC)	Jose Mª González-Alba et al
EPI_ISL_1671256	Spain/MD-IBV-98020141/2021	2021-02-16	Europe	Spain	Servicio de Microbiología. Hospital Ramón y Cajal. (CIBERESP)	SeqCOVID-SPAIN consortium/IBV(CSIC)	Jose Mª González-Alba et al
EPI_ISL_1671303	Spain/MD-IBV-98020142/2021	2021-02-16	Europe	Spain	Servicio de Microbiología. Hospital Ramón y Cajal. (CIBERESP)	SeqCOVID-SPAIN consortium/IBV(CSIC)	Jose Mª González-Alba et al
EPI_ISL_1671232	Spain/MD-IBV-98020143/2021	2021-02-16	Europe	Spain	Servicio de Microbiología. Hospital Ramón y Cajal. (CIBERESP)	SeqCOVID-SPAIN consortium/IBV(CSIC)	Jose Mª González-Alba et al
EPI_ISL_1671304	Spain/MD-IBV-98020144/2021	2021-02-16	Europe	Spain	Servicio de Microbiología. Hospital Ramón y Cajal. (CIBERESP)	SeqCOVID-SPAIN consortium/IBV(CSIC)	Jose Mª González-Alba et al
EPI_ISL_1671305	Spain/MD-IBV-98020145/2021	2021-02-16	Europe	Spain	Servicio de Microbiología. Hospital Ramón y Cajal. (CIBERESP)	SeqCOVID-SPAIN consortium/IBV(CSIC)	Jose Mª González-Alba et al
EPI_ISL_1671306	Spain/MD-IBV-98020147/2021	2021-02-17	Europe	Spain	Servicio de Microbiología. Hospital Ramón y Cajal. (CIBERESP)	SeqCOVID-SPAIN consortium/IBV(CSIC)	Jose Mª González-Alba et al
EPI_ISL_1671307	Spain/MD-IBV-98020148/2021	2021-02-17	Europe	Spain	Servicio de Microbiología. Hospital Ramón y Cajal. (CIBERESP)	SeqCOVID-SPAIN consortium/IBV(CSIC)	Jose Mª González-Alba et al
EPI_ISL_1671278	Spain/MD-IBV-98020149/2021	2021-02-17	Europe	Spain	Servicio de Microbiología. Hospital Ramón y Cajal. (CIBERESP)	SeqCOVID-SPAIN consortium/IBV(CSIC)	Jose Mª González-Alba et al
EPI_ISL_1671308	Spain/MD-IBV-98020151/2021	2021-02-17	Europe	Spain	Servicio de Microbiología. Hospital Ramón y Cajal. (CIBERESP)	SeqCOVID-SPAIN consortium/IBV(CSIC)	Jose Mª González-Alba et al
EPI_ISL_1671309	Spain/MD-IBV-98020152/2021	2021-02-17	Europe	Spain	Servicio de Microbiología. Hospital Ramón y Cajal. (CIBERESP)	SeqCOVID-SPAIN consortium/IBV(CSIC)	Jose Mª González-Alba et al
EPI_ISL_1671310	Spain/MD-IBV-98020153/2021	2021-02-17	Europe	Spain	Servicio de Microbiología. Hospital Ramón y Cajal. (CIBERESP)	SeqCOVID-SPAIN consortium/IBV(CSIC)	Jose Mª González-Alba et al
EPI_ISL_1671279	Spain/MD-IBV-98020154/2021	2021-02-17	Europe	Spain	Servicio de Microbiología. Hospital Ramón y Cajal. (CIBERESP)	SeqCOVID-SPAIN consortium/IBV(CSIC)	Jose Mª González-Alba et al
EPI_ISL_1671280	Spain/MD-IBV-98020155/2021	2021-02-17	Europe	Spain	Servicio de Microbiología. Hospital Ramón y Cajal. (CIBERESP)	SeqCOVID-SPAIN consortium/IBV(CSIC)	Jose Mª González-Alba et al
EPI_ISL_1671311	Spain/MD-IBV-98020156/2021	2021-02-17	Europe	Spain	Servicio de Microbiología. Hospital Ramón y Cajal. (CIBERESP)	SeqCOVID-SPAIN consortium/IBV(CSIC)	Jose Mª González-Alba et al
EPI_ISL_1671253	Spain/MD-IBV-98020157/2021	2021-02-17	Europe	Spain	Servicio de Microbiología. Hospital Ramón y Cajal. (CIBERESP)	SeqCOVID-SPAIN consortium/IBV(CSIC)	Jose Mª González-Alba et al
EPI_ISL_1671233	Spain/MD-IBV-98020158/2021	2021-02-17	Europe	Spain	Servicio de Microbiología. Hospital Ramón y Cajal. (CIBERESP)	SeqCOVID-SPAIN consortium/IBV(CSIC)	Jose Mª González-Alba et al
EPI_ISL_1671234	Spain/MD-IBV-98020159/2021	2021-02-17	Europe	Spain	Servicio de Microbiología. Hospital Ramón y Cajal. (CIBERESP)	SeqCOVID-SPAIN consortium/IBV(CSIC)	Jose Mª González-Alba et al
EPI_ISL_1671251	Spain/MD-IBV-98020160/2021	2021-02-18	Europe	Spain	Servicio de Microbiología. Hospital Ramón y Cajal. (CIBERESP)	SeqCOVID-SPAIN consortium/IBV(CSIC)	Jose Mª González-Alba et al
EPI_ISL_1671235	Spain/MD-IBV-98020161/2021	2021-02-18	Europe	Spain	Servicio de Microbiología. Hospital Ramón y Cajal. (CIBERESP)	SeqCOVID-SPAIN consortium/IBV(CSIC)	Jose Mª González-Alba et al
EPI_ISL_1671236	Spain/MD-IBV-98020163/2021	2021-02-18	Europe	Spain	Servicio de Microbiología. Hospital Ramón y Cajal. (CIBERESP)	SeqCOVID-SPAIN consortium/IBV(CSIC)	Jose Mª González-Alba et al
EPI_ISL_1671237	Spain/MD-IBV-98020164/2021	2021-02-18	Europe	Spain	Servicio de Microbiología. Hospital Ramón y Cajal. (CIBERESP)	SeqCOVID-SPAIN consortium/IBV(CSIC)	Jose Mª González-Alba et al
EPI_ISL_1671277	Spain/MD-IBV-98020165/2021	2021-02-18	Europe	Spain	Servicio de Microbiología. Hospital Ramón y Cajal. (CIBERESP)	SeqCOVID-SPAIN consortium/IBV(CSIC)	Jose Mª González-Alba et al
EPI_ISL_1671362	Spain/MD-IBV-98020166/2021	2021-02-23	Europe	Spain	Servicio de Microbiología. Hospital Ramón y Cajal. (CIBERESP)	SeqCOVID-SPAIN consortium/IBV(CSIC)	Jose Mª González-Alba et al
EPI_ISL_1671399	Spain/MD-IBV-98020167/2021	2021-02-23	Europe	Spain	Servicio de Microbiología. Hospital Ramón y Cajal. (CIBERESP)	SeqCOVID-SPAIN consortium/IBV(CSIC)	Jose Mª González-Alba et al
EPI_ISL_1938958	Spain/MD-IBV-98021020/2021	2021-01-11	Europe	Spain	IdISSC/Hospital Clínico San Carlos de Madrid​	SeqCOVID-SPAIN consortium/IBV(CSIC)	Alberto Delgado-Iribarren et al
EPI_ISL_1938959	Spain/MD-IBV-98021024/2021	2021-01-12	Europe	Spain	IdISSC/Hospital Clínico San Carlos de Madrid​	SeqCOVID-SPAIN consortium/IBV(CSIC)	Alberto Delgado-Iribarren et al
EPI_ISL_1938961	Spain/MD-IBV-98021026/2021	2021-01-12	Europe	Spain	IdISSC/Hospital Clínico San Carlos de Madrid​	SeqCOVID-SPAIN consortium/IBV(CSIC)	Alberto Delgado-Iribarren et al
EPI_ISL_1938962	Spain/MD-IBV-98021027/2021	2021-01-11	Europe	Spain	IdISSC/Hospital Clínico San Carlos de Madrid​	SeqCOVID-SPAIN consortium/IBV(CSIC)	Alberto Delgado-Iribarren et al
EPI_ISL_2464654	Spain/MD-IBV-98021053/2021	2021-01-20	Europe	Spain	IdISSC/Hospital Clínico San Carlos de Madrid​	SeqCOVID-SPAIN consortium/IBV(CSIC)	Alberto Delgado-Iribarren et al
EPI_ISL_1938964	Spain/MD-IBV-98021055/2021	2021-01-21	Europe	Spain	IdISSC/Hospital Clínico San Carlos de Madrid​	SeqCOVID-SPAIN consortium/IBV(CSIC)	Alberto Delgado-Iribarren et al
EPI_ISL_1938966	Spain/MD-IBV-98021059/2021	2021-01-22	Europe	Spain	IdISSC/Hospital Clínico San Carlos de Madrid​	SeqCOVID-SPAIN consortium/IBV(CSIC)	Alberto Delgado-Iribarren et al
EPI_ISL_2464656	Spain/MD-IBV-98021088/2021	2021-01-19	Europe	Spain	IdISSC/Hospital Clínico San Carlos de Madrid​	SeqCOVID-SPAIN consortium/IBV(CSIC)	Alberto Delgado-Iribarren et al
EPI_ISL_2464657	Spain/MD-IBV-98021089/2021	2021-01-19	Europe	Spain	IdISSC/Hospital Clínico San Carlos de Madrid​	SeqCOVID-SPAIN consortium/IBV(CSIC)	Alberto Delgado-Iribarren et al
EPI_ISL_2464658	Spain/MD-IBV-98021090/2021	2021-01-19	Europe	Spain	IdISSC/Hospital Clínico San Carlos de Madrid​	SeqCOVID-SPAIN consortium/IBV(CSIC)	Alberto Delgado-Iribarren et al
EPI_ISL_2464660	Spain/MD-IBV-98021093/2021	2021-01-19	Europe	Spain	IdISSC/Hospital Clínico San Carlos de Madrid​	SeqCOVID-SPAIN consortium/IBV(CSIC)	Alberto Delgado-Iribarren et al
EPI_ISL_2464661	Spain/MD-IBV-98021094/2021	2021-01-19	Europe	Spain	IdISSC/Hospital Clínico San Carlos de Madrid​	SeqCOVID-SPAIN consortium/IBV(CSIC)	Alberto Delgado-Iribarren et al
EPI_ISL_2464662	Spain/MD-IBV-98021096/2021	2021-01-19	Europe	Spain	IdISSC/Hospital Clínico San Carlos de Madrid​	SeqCOVID-SPAIN consortium/IBV(CSIC)	Alberto Delgado-Iribarren et al
EPI_ISL_2464664	Spain/MD-IBV-98021098/2021	2021-01-19	Europe	Spain	IdISSC/Hospital Clínico San Carlos de Madrid​	SeqCOVID-SPAIN consortium/IBV(CSIC)	Alberto Delgado-Iribarren et al
EPI_ISL_2464665	Spain/MD-IBV-98021099/2021	2021-01-19	Europe	Spain	IdISSC/Hospital Clínico San Carlos de Madrid​	SeqCOVID-SPAIN consortium/IBV(CSIC)	Alberto Delgado-Iribarren et al
EPI_ISL_2464666	Spain/MD-IBV-98021100/2021	2021-01-19	Europe	Spain	IdISSC/Hospital Clínico San Carlos de Madrid​	SeqCOVID-SPAIN consortium/IBV(CSIC)	Alberto Delgado-Iribarren et al
EPI_ISL_2464667	Spain/MD-IBV-98021101/2021	2021-01-19	Europe	Spain	IdISSC/Hospital Clínico San Carlos de Madrid​	SeqCOVID-SPAIN consortium/IBV(CSIC)	Alberto Delgado-Iribarren et al
EPI_ISL_2464668	Spain/MD-IBV-98021102/2021	2021-01-19	Europe	Spain	IdISSC/Hospital Clínico San Carlos de Madrid​	SeqCOVID-SPAIN consortium/IBV(CSIC)	Alberto Delgado-Iribarren et al
EPI_ISL_1938971	Spain/MD-IBV-98021104/2021	2021-01-19	Europe	Spain	IdISSC/Hospital Clínico San Carlos de Madrid​	SeqCOVID-SPAIN consortium/IBV(CSIC)	Alberto Delgado-Iribarren et al
EPI_ISL_1938972	Spain/MD-IBV-98021105/2021	2021-01-19	Europe	Spain	IdISSC/Hospital Clínico San Carlos de Madrid​	SeqCOVID-SPAIN consortium/IBV(CSIC)	Alberto Delgado-Iribarren et al
EPI_ISL_2464671	Spain/MD-IBV-98021107/2021	2021-01-19	Europe	Spain	IdISSC/Hospital Clínico San Carlos de Madrid​	SeqCOVID-SPAIN consortium/IBV(CSIC)	Alberto Delgado-Iribarren et al
EPI_ISL_2464672	Spain/MD-IBV-98021108/2021	2021-01-19	Europe	Spain	IdISSC/Hospital Clínico San Carlos de Madrid​	SeqCOVID-SPAIN consortium/IBV(CSIC)	Alberto Delgado-Iribarren et al
EPI_ISL_2465722	Spain/MD-IBV-98021109/2021	2021-01-19	Europe	Spain	IdISSC/Hospital Clínico San Carlos de Madrid​	SeqCOVID-SPAIN consortium/IBV(CSIC)	Alberto Delgado-Iribarren et al
EPI_ISL_1938973	Spain/MD-IBV-98021110/2021	2021-01-22	Europe	Spain	IdISSC/Hospital Clínico San Carlos de Madrid​	SeqCOVID-SPAIN consortium/IBV(CSIC)	Alberto Delgado-Iribarren et al
EPI_ISL_1938975	Spain/MD-IBV-98021115/2021	2021-01-22	Europe	Spain	IdISSC/Hospital Clínico San Carlos de Madrid​	SeqCOVID-SPAIN consortium/IBV(CSIC)	Alberto Delgado-Iribarren et al
EPI_ISL_2465723	Spain/MD-IBV-98021149/2021	2021-01-18	Europe	Spain	IdISSC/Hospital Clínico San Carlos de Madrid​	SeqCOVID-SPAIN consortium/IBV(CSIC)	Alberto Delgado-Iribarren et al
EPI_ISL_2465724	Spain/MD-IBV-98021150/2021	2021-01-18	Europe	Spain	IdISSC/Hospital Clínico San Carlos de Madrid​	SeqCOVID-SPAIN consortium/IBV(CSIC)	Alberto Delgado-Iribarren et al
EPI_ISL_1938976	Spain/MD-IBV-98021151/2021	2021-01-18	Europe	Spain	IdISSC/Hospital Clínico San Carlos de Madrid​	SeqCOVID-SPAIN consortium/IBV(CSIC)	Alberto Delgado-Iribarren et al
EPI_ISL_2465725	Spain/MD-IBV-98021152/2021	2021-01-18	Europe	Spain	IdISSC/Hospital Clínico San Carlos de Madrid​	SeqCOVID-SPAIN consortium/IBV(CSIC)	Alberto Delgado-Iribarren et al
EPI_ISL_2465726	Spain/MD-IBV-98021153/2021	2021-01-18	Europe	Spain	IdISSC/Hospital Clínico San Carlos de Madrid​	SeqCOVID-SPAIN consortium/IBV(CSIC)	Alberto Delgado-Iribarren et al
EPI_ISL_2465727	Spain/MD-IBV-98021155/2021	2021-01-18	Europe	Spain	IdISSC/Hospital Clínico San Carlos de Madrid​	SeqCOVID-SPAIN consortium/IBV(CSIC)	Alberto Delgado-Iribarren et al
EPI_ISL_2465728	Spain/MD-IBV-98021156/2021	2021-01-18	Europe	Spain	IdISSC/Hospital Clínico San Carlos de Madrid​	SeqCOVID-SPAIN consortium/IBV(CSIC)	Alberto Delgado-Iribarren et al
EPI_ISL_2465729	Spain/MD-IBV-98021157/2021	2021-01-18	Europe	Spain	IdISSC/Hospital Clínico San Carlos de Madrid​	SeqCOVID-SPAIN consortium/IBV(CSIC)	Alberto Delgado-Iribarren et al
EPI_ISL_2465730	Spain/MD-IBV-98021158/2021	2021-01-18	Europe	Spain	IdISSC/Hospital Clínico San Carlos de Madrid​	SeqCOVID-SPAIN consortium/IBV(CSIC)	Alberto Delgado-Iribarren et al
EPI_ISL_2465731	Spain/MD-IBV-98021159/2021	2021-01-18	Europe	Spain	IdISSC/Hospital Clínico San Carlos de Madrid​	SeqCOVID-SPAIN consortium/IBV(CSIC)	Alberto Delgado-Iribarren et al
EPI_ISL_2465732	Spain/MD-IBV-98021160/2021	2021-01-18	Europe	Spain	IdISSC/Hospital Clínico San Carlos de Madrid​	SeqCOVID-SPAIN consortium/IBV(CSIC)	Alberto Delgado-Iribarren et al
EPI_ISL_2465733	Spain/MD-IBV-98021161/2021	2021-01-18	Europe	Spain	IdISSC/Hospital Clínico San Carlos de Madrid​	SeqCOVID-SPAIN consortium/IBV(CSIC)	Alberto Delgado-Iribarren et al
EPI_ISL_2465734	Spain/MD-IBV-98021162/2021	2021-01-18	Europe	Spain	IdISSC/Hospital Clínico San Carlos de Madrid​	SeqCOVID-SPAIN consortium/IBV(CSIC)	Alberto Delgado-Iribarren et al
EPI_ISL_2465735	Spain/MD-IBV-98021163/2021	2021-01-18	Europe	Spain	IdISSC/Hospital Clínico San Carlos de Madrid​	SeqCOVID-SPAIN consortium/IBV(CSIC)	Alberto Delgado-Iribarren et al
EPI_ISL_1938978	Spain/MD-IBV-98021179/2021	2021-01-05	Europe	Spain	IdISSC/Hospital Clínico San Carlos de Madrid​	SeqCOVID-SPAIN consortium/IBV(CSIC)	Alberto Delgado-Iribarren et al
EPI_ISL_1938980	Spain/MD-IBV-98021191/2021	2021-01-05	Europe	Spain	IdISSC/Hospital Clínico San Carlos de Madrid​	SeqCOVID-SPAIN consortium/IBV(CSIC)	Alberto Delgado-Iribarren et al
EPI_ISL_2465736	Spain/MD-IBV-98021193/2021	2021-01-19	Europe	Spain	IdISSC/Hospital Clínico San Carlos de Madrid​	SeqCOVID-SPAIN consortium/IBV(CSIC)	Alberto Delgado-Iribarren et al
EPI_ISL_2465737	Spain/MD-IBV-98021194/2021	2021-01-19	Europe	Spain	IdISSC/Hospital Clínico San Carlos de Madrid​	SeqCOVID-SPAIN consortium/IBV(CSIC)	Alberto Delgado-Iribarren et al
EPI_ISL_2465738	Spain/MD-IBV-98021195/2021	2021-01-19	Europe	Spain	IdISSC/Hospital Clínico San Carlos de Madrid​	SeqCOVID-SPAIN consortium/IBV(CSIC)	Alberto Delgado-Iribarren et al
EPI_ISL_2465739	Spain/MD-IBV-98021196/2021	2021-01-19	Europe	Spain	IdISSC/Hospital Clínico San Carlos de Madrid​	SeqCOVID-SPAIN consortium/IBV(CSIC)	Alberto Delgado-Iribarren et al
EPI_ISL_2465740	Spain/MD-IBV-98021197/2021	2021-01-19	Europe	Spain	IdISSC/Hospital Clínico San Carlos de Madrid​	SeqCOVID-SPAIN consortium/IBV(CSIC)	Alberto Delgado-Iribarren et al
EPI_ISL_2465741	Spain/MD-IBV-98021198/2021	2021-01-19	Europe	Spain	IdISSC/Hospital Clínico San Carlos de Madrid​	SeqCOVID-SPAIN consortium/IBV(CSIC)	Alberto Delgado-Iribarren et al
EPI_ISL_2465742	Spain/MD-IBV-98021199/2021	2021-01-19	Europe	Spain	IdISSC/Hospital Clínico San Carlos de Madrid​	SeqCOVID-SPAIN consortium/IBV(CSIC)	Alberto Delgado-Iribarren et al
EPI_ISL_2465743	Spain/MD-IBV-98021200/2021	2021-01-19	Europe	Spain	IdISSC/Hospital Clínico San Carlos de Madrid​	SeqCOVID-SPAIN consortium/IBV(CSIC)	Alberto Delgado-Iribarren et al
EPI_ISL_2465744	Spain/MD-IBV-98021202/2021	2021-01-19	Europe	Spain	IdISSC/Hospital Clínico San Carlos de Madrid​	SeqCOVID-SPAIN consortium/IBV(CSIC)	Alberto Delgado-Iribarren et al
EPI_ISL_1671423	Spain/MD-IBV-98021204/2021	2021-02-03	Europe	Spain	IdISSC/Hospital Clínico San Carlos de Madrid​	SeqCOVID-SPAIN consortium/IBV(CSIC)	Alberto Delgado-Iribarren et al
EPI_ISL_1671395	Spain/MD-IBV-98021205/2021	2021-02-02	Europe	Spain	IdISSC/Hospital Clínico San Carlos de Madrid​	SeqCOVID-SPAIN consortium/IBV(CSIC)	Alberto Delgado-Iribarren et al
EPI_ISL_1671425	Spain/MD-IBV-98021207/2021	2021-02-02	Europe	Spain	IdISSC/Hospital Clínico San Carlos de Madrid​	SeqCOVID-SPAIN consortium/IBV(CSIC)	Alberto Delgado-Iribarren et al
EPI_ISL_1671426	Spain/MD-IBV-98021208/2021	2021-02-02	Europe	Spain	IdISSC/Hospital Clínico San Carlos de Madrid​	SeqCOVID-SPAIN consortium/IBV(CSIC)	Alberto Delgado-Iribarren et al
EPI_ISL_1671367	Spain/MD-IBV-98021211/2021	2021-02-02	Europe	Spain	IdISSC/Hospital Clínico San Carlos de Madrid​	SeqCOVID-SPAIN consortium/IBV(CSIC)	Alberto Delgado-Iribarren et al
EPI_ISL_1671376	Spain/MD-IBV-98021212/2021	2021-02-02	Europe	Spain	IdISSC/Hospital Clínico San Carlos de Madrid​	SeqCOVID-SPAIN consortium/IBV(CSIC)	Alberto Delgado-Iribarren et al
EPI_ISL_1671428	Spain/MD-IBV-98021213/2021	2021-02-02	Europe	Spain	IdISSC/Hospital Clínico San Carlos de Madrid​	SeqCOVID-SPAIN consortium/IBV(CSIC)	Alberto Delgado-Iribarren et al
EPI_ISL_1671429	Spain/MD-IBV-98021214/2021	2021-02-02	Europe	Spain	IdISSC/Hospital Clínico San Carlos de Madrid​	SeqCOVID-SPAIN consortium/IBV(CSIC)	Alberto Delgado-Iribarren et al
EPI_ISL_1671397	Spain/MD-IBV-98021215/2021	2021-02-02	Europe	Spain	IdISSC/Hospital Clínico San Carlos de Madrid​	SeqCOVID-SPAIN consortium/IBV(CSIC)	Alberto Delgado-Iribarren et al
EPI_ISL_1671430	Spain/MD-IBV-98021216/2021	2021-02-02	Europe	Spain	IdISSC/Hospital Clínico San Carlos de Madrid​	SeqCOVID-SPAIN consortium/IBV(CSIC)	Alberto Delgado-Iribarren et al
EPI_ISL_1671431	Spain/MD-IBV-98021217/2021	2021-02-02	Europe	Spain	IdISSC/Hospital Clínico San Carlos de Madrid​	SeqCOVID-SPAIN consortium/IBV(CSIC)	Alberto Delgado-Iribarren et al
EPI_ISL_1671432	Spain/MD-IBV-98021218/2021	2021-02-02	Europe	Spain	IdISSC/Hospital Clínico San Carlos de Madrid​	SeqCOVID-SPAIN consortium/IBV(CSIC)	Alberto Delgado-Iribarren et al
EPI_ISL_1671388	Spain/MD-IBV-98021219/2021	2021-02-02	Europe	Spain	IdISSC/Hospital Clínico San Carlos de Madrid​	SeqCOVID-SPAIN consortium/IBV(CSIC)	Alberto Delgado-Iribarren et al
EPI_ISL_1671386	Spain/MD-IBV-98021220/2021	2021-02-02	Europe	Spain	IdISSC/Hospital Clínico San Carlos de Madrid​	SeqCOVID-SPAIN consortium/IBV(CSIC)	Alberto Delgado-Iribarren et al
EPI_ISL_1671384	Spain/MD-IBV-98021221/2021	2021-02-02	Europe	Spain	IdISSC/Hospital Clínico San Carlos de Madrid​	SeqCOVID-SPAIN consortium/IBV(CSIC)	Alberto Delgado-Iribarren et al
EPI_ISL_1671433	Spain/MD-IBV-98021222/2021	2021-02-02	Europe	Spain	IdISSC/Hospital Clínico San Carlos de Madrid​	SeqCOVID-SPAIN consortium/IBV(CSIC)	Alberto Delgado-Iribarren et al
EPI_ISL_1671389	Spain/MD-IBV-98021223/2021	2021-02-02	Europe	Spain	IdISSC/Hospital Clínico San Carlos de Madrid​	SeqCOVID-SPAIN consortium/IBV(CSIC)	Alberto Delgado-Iribarren et al
EPI_ISL_1671377	Spain/MD-IBV-98021224/2021	2021-02-03	Europe	Spain	IdISSC/Hospital Clínico San Carlos de Madrid​	SeqCOVID-SPAIN consortium/IBV(CSIC)	Alberto Delgado-Iribarren et al
EPI_ISL_1671378	Spain/MD-IBV-98021225/2021	2021-02-03	Europe	Spain	IdISSC/Hospital Clínico San Carlos de Madrid​	SeqCOVID-SPAIN consortium/IBV(CSIC)	Alberto Delgado-Iribarren et al
EPI_ISL_1671390	Spain/MD-IBV-98021226/2021	2021-02-03	Europe	Spain	IdISSC/Hospital Clínico San Carlos de Madrid​	SeqCOVID-SPAIN consortium/IBV(CSIC)	Alberto Delgado-Iribarren et al
EPI_ISL_1671368	Spain/MD-IBV-98021227/2021	2021-02-02	Europe	Spain	IdISSC/Hospital Clínico San Carlos de Madrid​	SeqCOVID-SPAIN consortium/IBV(CSIC)	Alberto Delgado-Iribarren et al
EPI_ISL_1671369	Spain/MD-IBV-98021228/2021	2021-02-03	Europe	Spain	IdISSC/Hospital Clínico San Carlos de Madrid​	SeqCOVID-SPAIN consortium/IBV(CSIC)	Alberto Delgado-Iribarren et al
EPI_ISL_1938981	Spain/MD-IBV-98021235/2021	2021-01-18	Europe	Spain	IdISSC/Hospital Clínico San Carlos de Madrid​	SeqCOVID-SPAIN consortium/IBV(CSIC)	Alberto Delgado-Iribarren et al
EPI_ISL_1938982	Spain/MD-IBV-98021236/2021	2021-01-18	Europe	Spain	IdISSC/Hospital Clínico San Carlos de Madrid​	SeqCOVID-SPAIN consortium/IBV(CSIC)	Alberto Delgado-Iribarren et al
EPI_ISL_1938983	Spain/MD-IBV-98021239/2021	2021-01-07	Europe	Spain	IdISSC/Hospital Clínico San Carlos de Madrid​	SeqCOVID-SPAIN consortium/IBV(CSIC)	Alberto Delgado-Iribarren et al
EPI_ISL_1938984	Spain/MD-IBV-98021240/2021	2021-01-17	Europe	Spain	IdISSC/Hospital Clínico San Carlos de Madrid​	SeqCOVID-SPAIN consortium/IBV(CSIC)	Alberto Delgado-Iribarren et al
EPI_ISL_1938985	Spain/MD-IBV-98021241/2021	2021-01-17	Europe	Spain	IdISSC/Hospital Clínico San Carlos de Madrid​	SeqCOVID-SPAIN consortium/IBV(CSIC)	Alberto Delgado-Iribarren et al
EPI_ISL_1938987	Spain/MD-IBV-98021247/2021	2021-01-25	Europe	Spain	IdISSC/Hospital Clínico San Carlos de Madrid​	SeqCOVID-SPAIN consortium/IBV(CSIC)	Alberto Delgado-Iribarren et al
EPI_ISL_1938988	Spain/MD-IBV-98021248/2021	2021-01-25	Europe	Spain	IdISSC/Hospital Clínico San Carlos de Madrid​	SeqCOVID-SPAIN consortium/IBV(CSIC)	Alberto Delgado-Iribarren et al
EPI_ISL_1938990	Spain/MD-IBV-98021262/2021	2021-01-26	Europe	Spain	IdISSC/Hospital Clínico San Carlos de Madrid​	SeqCOVID-SPAIN consortium/IBV(CSIC)	Alberto Delgado-Iribarren et al
EPI_ISL_1938991	Spain/MD-IBV-98021264/2021	2021-01-26	Europe	Spain	IdISSC/Hospital Clínico San Carlos de Madrid​	SeqCOVID-SPAIN consortium/IBV(CSIC)	Alberto Delgado-Iribarren et al
EPI_ISL_1938992	Spain/MD-IBV-98021300/2021	2021-01-27	Europe	Spain	IdISSC/Hospital Clínico San Carlos de Madrid​	SeqCOVID-SPAIN consortium/IBV(CSIC)	Alberto Delgado-Iribarren et al
EPI_ISL_1938993	Spain/MD-IBV-98021309/2021	2021-01-27	Europe	Spain	IdISSC/Hospital Clínico San Carlos de Madrid​	SeqCOVID-SPAIN consortium/IBV(CSIC)	Alberto Delgado-Iribarren et al
EPI_ISL_1938994	Spain/MD-IBV-98021310/2021	2021-01-27	Europe	Spain	IdISSC/Hospital Clínico San Carlos de Madrid​	SeqCOVID-SPAIN consortium/IBV(CSIC)	Alberto Delgado-Iribarren et al
EPI_ISL_1938996	Spain/MD-IBV-98021318/2021	2021-01-16	Europe	Spain	IdISSC/Hospital Clínico San Carlos de Madrid​	SeqCOVID-SPAIN consortium/IBV(CSIC)	Alberto Delgado-Iribarren et al
EPI_ISL_2465745	Spain/MD-IBV-98021319/2021	2021-01-19	Europe	Spain	IdISSC/Hospital Clínico San Carlos de Madrid​	SeqCOVID-SPAIN consortium/IBV(CSIC)	Alberto Delgado-Iribarren et al
EPI_ISL_2465746	Spain/MD-IBV-98021325/2021	2021-01-19	Europe	Spain	IdISSC/Hospital Clínico San Carlos de Madrid​	SeqCOVID-SPAIN consortium/IBV(CSIC)	Alberto Delgado-Iribarren et al
EPI_ISL_1671434	Spain/MD-IBV-98021326/2021	2021-02-01	Europe	Spain	IdISSC/Hospital Clínico San Carlos de Madrid​	SeqCOVID-SPAIN consortium/IBV(CSIC)	Alberto Delgado-Iribarren et al
EPI_ISL_1671435	Spain/MD-IBV-98021327/2021	2021-02-01	Europe	Spain	IdISSC/Hospital Clínico San Carlos de Madrid​	SeqCOVID-SPAIN consortium/IBV(CSIC)	Alberto Delgado-Iribarren et al
EPI_ISL_1671379	Spain/MD-IBV-98021328/2021	2021-02-01	Europe	Spain	IdISSC/Hospital Clínico San Carlos de Madrid​	SeqCOVID-SPAIN consortium/IBV(CSIC)	Alberto Delgado-Iribarren et al
EPI_ISL_1671380	Spain/MD-IBV-98021329/2021	2021-02-01	Europe	Spain	IdISSC/Hospital Clínico San Carlos de Madrid​	SeqCOVID-SPAIN consortium/IBV(CSIC)	Alberto Delgado-Iribarren et al
EPI_ISL_1671370	Spain/MD-IBV-98021330/2021	2021-02-01	Europe	Spain	IdISSC/Hospital Clínico San Carlos de Madrid​	SeqCOVID-SPAIN consortium/IBV(CSIC)	Alberto Delgado-Iribarren et al
EPI_ISL_1671381	Spain/MD-IBV-98021331/2021	2021-02-01	Europe	Spain	IdISSC/Hospital Clínico San Carlos de Madrid​	SeqCOVID-SPAIN consortium/IBV(CSIC)	Alberto Delgado-Iribarren et al
EPI_ISL_1671391	Spain/MD-IBV-98021332/2021	2021-02-01	Europe	Spain	IdISSC/Hospital Clínico San Carlos de Madrid​	SeqCOVID-SPAIN consortium/IBV(CSIC)	Alberto Delgado-Iribarren et al
EPI_ISL_1938998	Spain/MD-IBV-98021355/2021	2021-01-28	Europe	Spain	IdISSC/Hospital Clínico San Carlos de Madrid​	SeqCOVID-SPAIN consortium/IBV(CSIC)	Alberto Delgado-Iribarren et al
EPI_ISL_1671436	Spain/MD-IBV-98021371/2021	2021-02-01	Europe	Spain	IdISSC/Hospital Clínico San Carlos de Madrid​	SeqCOVID-SPAIN consortium/IBV(CSIC)	Alberto Delgado-Iribarren et al
EPI_ISL_1671437	Spain/MD-IBV-98021373/2021	2021-02-01	Europe	Spain	IdISSC/Hospital Clínico San Carlos de Madrid​	SeqCOVID-SPAIN consortium/IBV(CSIC)	Alberto Delgado-Iribarren et al
EPI_ISL_1671382	Spain/MD-IBV-98021375/2021	2021-02-01	Europe	Spain	IdISSC/Hospital Clínico San Carlos de Madrid​	SeqCOVID-SPAIN consortium/IBV(CSIC)	Alberto Delgado-Iribarren et al
EPI_ISL_1671439	Spain/MD-IBV-98021397/2021	2021-02-03	Europe	Spain	IdISSC/Hospital Clínico San Carlos de Madrid​	SeqCOVID-SPAIN consortium/IBV(CSIC)	Alberto Delgado-Iribarren et al
EPI_ISL_1671440	Spain/MD-IBV-98021398/2021	2021-02-01	Europe	Spain	IdISSC/Hospital Clínico San Carlos de Madrid​	SeqCOVID-SPAIN consortium/IBV(CSIC)	Alberto Delgado-Iribarren et al
EPI_ISL_1671383	Spain/MD-IBV-98021399/2021	2021-02-01	Europe	Spain	IdISSC/Hospital Clínico San Carlos de Madrid​	SeqCOVID-SPAIN consortium/IBV(CSIC)	Alberto Delgado-Iribarren et al
EPI_ISL_1671396	Spain/MD-IBV-98021400/2021	2021-02-02	Europe	Spain	IdISSC/Hospital Clínico San Carlos de Madrid​	SeqCOVID-SPAIN consortium/IBV(CSIC)	Alberto Delgado-Iribarren et al
EPI_ISL_1671441	Spain/MD-IBV-98021401/2021	2021-02-02	Europe	Spain	IdISSC/Hospital Clínico San Carlos de Madrid​	SeqCOVID-SPAIN consortium/IBV(CSIC)	Alberto Delgado-Iribarren et al
EPI_ISL_1671394	Spain/MD-IBV-98021402/2021	2021-02-02	Europe	Spain	IdISSC/Hospital Clínico San Carlos de Madrid​	SeqCOVID-SPAIN consortium/IBV(CSIC)	Alberto Delgado-Iribarren et al
EPI_ISL_1671398	Spain/MD-IBV-98021403/2021	2021-02-02	Europe	Spain	IdISSC/Hospital Clínico San Carlos de Madrid​	SeqCOVID-SPAIN consortium/IBV(CSIC)	Alberto Delgado-Iribarren et al
EPI_ISL_1671442	Spain/MD-IBV-98021404/2021	2021-02-02	Europe	Spain	IdISSC/Hospital Clínico San Carlos de Madrid​	SeqCOVID-SPAIN consortium/IBV(CSIC)	Alberto Delgado-Iribarren et al
EPI_ISL_1671443	Spain/MD-IBV-98021405/2021	2021-02-02	Europe	Spain	IdISSC/Hospital Clínico San Carlos de Madrid​	SeqCOVID-SPAIN consortium/IBV(CSIC)	Alberto Delgado-Iribarren et al
EPI_ISL_1786678	Spain/MD-IBV-98023833/2021	2021-03-08	Europe	Spain	Servicio de Microbiología. Hospital Ramón y Cajal. (CIBERESP)	SeqCOVID-SPAIN consortium/IBV(CSIC)	Jose Mª González-Alba et al
EPI_ISL_1786679	Spain/MD-IBV-98023834/2021	2021-03-09	Europe	Spain	Servicio de Microbiología. Hospital Ramón y Cajal. (CIBERESP)	SeqCOVID-SPAIN consortium/IBV(CSIC)	Jose Mª González-Alba et al
EPI_ISL_1786680	Spain/MD-IBV-98023835/2021	2021-03-08	Europe	Spain	Servicio de Microbiología. Hospital Ramón y Cajal. (CIBERESP)	SeqCOVID-SPAIN consortium/IBV(CSIC)	Jose Mª González-Alba et al
EPI_ISL_1786681	Spain/MD-IBV-98023836/2021	2021-03-08	Europe	Spain	Servicio de Microbiología. Hospital Ramón y Cajal. (CIBERESP)	SeqCOVID-SPAIN consortium/IBV(CSIC)	Jose Mª González-Alba et al
EPI_ISL_1786682	Spain/MD-IBV-98023837/2021	2021-03-08	Europe	Spain	Servicio de Microbiología. Hospital Ramón y Cajal. (CIBERESP)	SeqCOVID-SPAIN consortium/IBV(CSIC)	Jose Mª González-Alba et al
EPI_ISL_1786683	Spain/MD-IBV-98023838/2021	2021-03-08	Europe	Spain	Servicio de Microbiología. Hospital Ramón y Cajal. (CIBERESP)	SeqCOVID-SPAIN consortium/IBV(CSIC)	Jose Mª González-Alba et al
EPI_ISL_1786684	Spain/MD-IBV-98023839/2021	2021-03-08	Europe	Spain	Servicio de Microbiología. Hospital Ramón y Cajal. (CIBERESP)	SeqCOVID-SPAIN consortium/IBV(CSIC)	Jose Mª González-Alba et al
EPI_ISL_1786685	Spain/MD-IBV-98023840/2021	2021-03-08	Europe	Spain	Servicio de Microbiología. Hospital Ramón y Cajal. (CIBERESP)	SeqCOVID-SPAIN consortium/IBV(CSIC)	Jose Mª González-Alba et al
EPI_ISL_1786686	Spain/MD-IBV-98023841/2021	2021-03-08	Europe	Spain	Servicio de Microbiología. Hospital Ramón y Cajal. (CIBERESP)	SeqCOVID-SPAIN consortium/IBV(CSIC)	Jose Mª González-Alba et al
EPI_ISL_1786687	Spain/MD-IBV-98023842/2021	2021-03-08	Europe	Spain	Servicio de Microbiología. Hospital Ramón y Cajal. (CIBERESP)	SeqCOVID-SPAIN consortium/IBV(CSIC)	Jose Mª González-Alba et al
EPI_ISL_1786688	Spain/MD-IBV-98023843/2021	2021-03-07	Europe	Spain	Servicio de Microbiología. Hospital Ramón y Cajal. (CIBERESP)	SeqCOVID-SPAIN consortium/IBV(CSIC)	Jose Mª González-Alba et al
EPI_ISL_1786689	Spain/MD-IBV-98023845/2021	2021-03-07	Europe	Spain	Servicio de Microbiología. Hospital Ramón y Cajal. (CIBERESP)	SeqCOVID-SPAIN consortium/IBV(CSIC)	Jose Mª González-Alba et al
EPI_ISL_1786690	Spain/MD-IBV-98023846/2021	2021-03-07	Europe	Spain	Servicio de Microbiología. Hospital Ramón y Cajal. (CIBERESP)	SeqCOVID-SPAIN consortium/IBV(CSIC)	Jose Mª González-Alba et al
EPI_ISL_1786691	Spain/MD-IBV-98023847/2021	2021-03-07	Europe	Spain	Servicio de Microbiología. Hospital Ramón y Cajal. (CIBERESP)	SeqCOVID-SPAIN consortium/IBV(CSIC)	Jose Mª González-Alba et al
EPI_ISL_1786692	Spain/MD-IBV-98023848/2021	2021-03-07	Europe	Spain	Servicio de Microbiología. Hospital Ramón y Cajal. (CIBERESP)	SeqCOVID-SPAIN consortium/IBV(CSIC)	Jose Mª González-Alba et al
EPI_ISL_1786693	Spain/MD-IBV-98023850/2021	2021-03-07	Europe	Spain	Servicio de Microbiología. Hospital Ramón y Cajal. (CIBERESP)	SeqCOVID-SPAIN consortium/IBV(CSIC)	Jose Mª González-Alba et al
EPI_ISL_1786694	Spain/MD-IBV-98023852/2021	2021-03-02	Europe	Spain	Servicio de Microbiología. Hospital Ramón y Cajal. (CIBERESP)	SeqCOVID-SPAIN consortium/IBV(CSIC)	Jose Mª González-Alba et al
EPI_ISL_1786695	Spain/MD-IBV-98023853/2021	2021-03-02	Europe	Spain	Servicio de Microbiología. Hospital Ramón y Cajal. (CIBERESP)	SeqCOVID-SPAIN consortium/IBV(CSIC)	Jose Mª González-Alba et al
EPI_ISL_1786696	Spain/MD-IBV-98023854/2021	2021-03-02	Europe	Spain	Servicio de Microbiología. Hospital Ramón y Cajal. (CIBERESP)	SeqCOVID-SPAIN consortium/IBV(CSIC)	Jose Mª González-Alba et al
EPI_ISL_1786697	Spain/MD-IBV-98023855/2021	2021-03-03	Europe	Spain	Servicio de Microbiología. Hospital Ramón y Cajal. (CIBERESP)	SeqCOVID-SPAIN consortium/IBV(CSIC)	Jose Mª González-Alba et al
EPI_ISL_1786698	Spain/MD-IBV-98023856/2021	2021-03-08	Europe	Spain	Servicio de Microbiología. Hospital Ramón y Cajal. (CIBERESP)	SeqCOVID-SPAIN consortium/IBV(CSIC)	Jose Mª González-Alba et al
EPI_ISL_1786699	Spain/MD-IBV-98023857/2021	2021-03-09	Europe	Spain	Servicio de Microbiología. Hospital Ramón y Cajal. (CIBERESP)	SeqCOVID-SPAIN consortium/IBV(CSIC)	Jose Mª González-Alba et al
EPI_ISL_1786700	Spain/MD-IBV-98023858/2021	2021-03-08	Europe	Spain	Servicio de Microbiología. Hospital Ramón y Cajal. (CIBERESP)	SeqCOVID-SPAIN consortium/IBV(CSIC)	Jose Mª González-Alba et al
EPI_ISL_1786701	Spain/MD-IBV-98023859/2021	2021-03-09	Europe	Spain	Servicio de Microbiología. Hospital Ramón y Cajal. (CIBERESP)	SeqCOVID-SPAIN consortium/IBV(CSIC)	Jose Mª González-Alba et al
EPI_ISL_1786702	Spain/MD-IBV-98023860/2021	2021-03-09	Europe	Spain	Servicio de Microbiología. Hospital Ramón y Cajal. (CIBERESP)	SeqCOVID-SPAIN consortium/IBV(CSIC)	Jose Mª González-Alba et al
EPI_ISL_1786703	Spain/MD-IBV-98023861/2021	2021-03-09	Europe	Spain	Servicio de Microbiología. Hospital Ramón y Cajal. (CIBERESP)	SeqCOVID-SPAIN consortium/IBV(CSIC)	Jose Mª González-Alba et al
EPI_ISL_1786704	Spain/MD-IBV-98023862/2021	2021-03-09	Europe	Spain	Servicio de Microbiología. Hospital Ramón y Cajal. (CIBERESP)	SeqCOVID-SPAIN consortium/IBV(CSIC)	Jose Mª González-Alba et al
EPI_ISL_1786705	Spain/MD-IBV-98023863/2021	2021-03-09	Europe	Spain	Servicio de Microbiología. Hospital Ramón y Cajal. (CIBERESP)	SeqCOVID-SPAIN consortium/IBV(CSIC)	Jose Mª González-Alba et al
EPI_ISL_1786706	Spain/MD-IBV-98023864/2021	2021-03-09	Europe	Spain	Servicio de Microbiología. Hospital Ramón y Cajal. (CIBERESP)	SeqCOVID-SPAIN consortium/IBV(CSIC)	Jose Mª González-Alba et al
EPI_ISL_1786707	Spain/MD-IBV-98023865/2021	2021-03-09	Europe	Spain	Servicio de Microbiología. Hospital Ramón y Cajal. (CIBERESP)	SeqCOVID-SPAIN consortium/IBV(CSIC)	Jose Mª González-Alba et al
EPI_ISL_1786708	Spain/MD-IBV-98023866/2021	2021-03-09	Europe	Spain	Servicio de Microbiología. Hospital Ramón y Cajal. (CIBERESP)	SeqCOVID-SPAIN consortium/IBV(CSIC)	Jose Mª González-Alba et al
EPI_ISL_1786709	Spain/MD-IBV-98023867/2021	2021-03-09	Europe	Spain	Servicio de Microbiología. Hospital Ramón y Cajal. (CIBERESP)	SeqCOVID-SPAIN consortium/IBV(CSIC)	Jose Mª González-Alba et al
EPI_ISL_1786710	Spain/MD-IBV-98023868/2021	2021-03-08	Europe	Spain	Servicio de Microbiología. Hospital Ramón y Cajal. (CIBERESP)	SeqCOVID-SPAIN consortium/IBV(CSIC)	Jose Mª González-Alba et al
EPI_ISL_1786711	Spain/MD-IBV-98023869/2021	2021-03-08	Europe	Spain	Servicio de Microbiología. Hospital Ramón y Cajal. (CIBERESP)	SeqCOVID-SPAIN consortium/IBV(CSIC)	Jose Mª González-Alba et al
EPI_ISL_1786712	Spain/MD-IBV-98023870/2021	2021-03-09	Europe	Spain	Servicio de Microbiología. Hospital Ramón y Cajal. (CIBERESP)	SeqCOVID-SPAIN consortium/IBV(CSIC)	Jose Mª González-Alba et al
EPI_ISL_1786713	Spain/MD-IBV-98023871/2021	2021-03-09	Europe	Spain	Servicio de Microbiología. Hospital Ramón y Cajal. (CIBERESP)	SeqCOVID-SPAIN consortium/IBV(CSIC)	Jose Mª González-Alba et al
EPI_ISL_1786714	Spain/MD-IBV-98023872/2021	2021-03-09	Europe	Spain	Servicio de Microbiología. Hospital Ramón y Cajal. (CIBERESP)	SeqCOVID-SPAIN consortium/IBV(CSIC)	Jose Mª González-Alba et al
EPI_ISL_1786715	Spain/MD-IBV-98023873/2021	2021-03-09	Europe	Spain	Servicio de Microbiología. Hospital Ramón y Cajal. (CIBERESP)	SeqCOVID-SPAIN consortium/IBV(CSIC)	Jose Mª González-Alba et al
EPI_ISL_1788159	Spain/MD-IBV-98023874/2021	2021-03-09	Europe	Spain	Servicio de Microbiología. Hospital Ramón y Cajal. (CIBERESP)	SeqCOVID-SPAIN consortium/IBV(CSIC)	Jose Mª González-Alba et al
EPI_ISL_1788160	Spain/MD-IBV-98023876/2021	2021-03-09	Europe	Spain	Servicio de Microbiología. Hospital Ramón y Cajal. (CIBERESP)	SeqCOVID-SPAIN consortium/IBV(CSIC)	Jose Mª González-Alba et al
EPI_ISL_1788162	Spain/MD-IBV-98023878/2021	2021-03-09	Europe	Spain	Servicio de Microbiología. Hospital Ramón y Cajal. (CIBERESP)	SeqCOVID-SPAIN consortium/IBV(CSIC)	Jose Mª González-Alba et al
EPI_ISL_1788163	Spain/MD-IBV-98023879/2021	2021-03-09	Europe	Spain	Servicio de Microbiología. Hospital Ramón y Cajal. (CIBERESP)	SeqCOVID-SPAIN consortium/IBV(CSIC)	Jose Mª González-Alba et al
EPI_ISL_1788164	Spain/MD-IBV-98023880/2021	2021-03-09	Europe	Spain	Servicio de Microbiología. Hospital Ramón y Cajal. (CIBERESP)	SeqCOVID-SPAIN consortium/IBV(CSIC)	Jose Mª González-Alba et al
EPI_ISL_1788165	Spain/MD-IBV-98023881/2021	2021-03-09	Europe	Spain	Servicio de Microbiología. Hospital Ramón y Cajal. (CIBERESP)	SeqCOVID-SPAIN consortium/IBV(CSIC)	Jose Mª González-Alba et al
EPI_ISL_1788166	Spain/MD-IBV-98023882/2021	2021-03-09	Europe	Spain	Servicio de Microbiología. Hospital Ramón y Cajal. (CIBERESP)	SeqCOVID-SPAIN consortium/IBV(CSIC)	Jose Mª González-Alba et al
EPI_ISL_541884	Spain/MD-IBV-99007102/2020	2020-06-12	Europe	Spain	Hospital General Universitario Gregorio Marañón	SeqCOVID-SPAIN consortium/IBV(CSIC)	Laura Pérez-Lago et al
EPI_ISL_541885	Spain/MD-IBV-99007106/2020	2020-07-05	Europe	Spain	Hospital General Universitario Gregorio Marañón	SeqCOVID-SPAIN consortium/IBV(CSIC)	Laura Pérez-Lago et al
EPI_ISL_541886	Spain/MD-IBV-99007112/2020	2020-07-21	Europe	Spain	Hospital General Universitario Gregorio Marañón	SeqCOVID-SPAIN consortium/IBV(CSIC)	Laura Pérez-Lago et al
EPI_ISL_541887	Spain/MD-IBV-99007113/2020	2020-07-21	Europe	Spain	Hospital General Universitario Gregorio Marañón	SeqCOVID-SPAIN consortium/IBV(CSIC)	Laura Pérez-Lago et al
EPI_ISL_541904	Spain/MD-IBV-99007131/2020	2020-08-01	Europe	Spain	Hospital General Universitario Gregorio Marañón	SeqCOVID-SPAIN consortium/IBV(CSIC)	Laura Pérez-Lago et al
EPI_ISL_541916	Spain/MD-IBV-99007144/2020	2020-08-04	Europe	Spain	Hospital General Universitario Gregorio Marañón	SeqCOVID-SPAIN consortium/IBV(CSIC)	Laura Pérez-Lago et al
EPI_ISL_541922	Spain/MD-IBV-99007150/2020	2020-08-12	Europe	Spain	Hospital General Universitario Gregorio Marañón	SeqCOVID-SPAIN consortium/IBV(CSIC)	Laura Pérez-Lago et al
EPI_ISL_541927	Spain/MD-IBV-99007157/2020	2020-08-18	Europe	Spain	Hospital General Universitario Gregorio Marañón	SeqCOVID-SPAIN consortium/IBV(CSIC)	Laura Pérez-Lago et al
EPI_ISL_541934	Spain/MD-IBV-99007164/2020	2020-08-19	Europe	Spain	Hospital General Universitario Gregorio Marañón	SeqCOVID-SPAIN consortium/IBV(CSIC)	Laura Pérez-Lago et al
EPI_ISL_541939	Spain/MD-IBV-99007169/2020	2020-08-24	Europe	Spain	Hospital General Universitario Gregorio Marañón	SeqCOVID-SPAIN consortium/IBV(CSIC)	Laura Pérez-Lago et al
EPI_ISL_582814	Spain/MD-IBV-99007326/2020	2020-08-17	Europe	Spain	Hospital General Universitario Gregorio Marañón	SeqCOVID-SPAIN consortium/IBV(CSIC)	Darío García de Viedma et al
EPI_ISL_582843	Spain/MD-IBV-99007733/2020	2020-08-11	Europe	Spain	Hospital General Universitario Gregorio Marañón	SeqCOVID-SPAIN consortium/IBV(CSIC)	Darío García de Viedma et al
EPI_ISL_582844	Spain/MD-IBV-99007734/2020	2020-08-22	Europe	Spain	Hospital General Universitario Gregorio Marañón	SeqCOVID-SPAIN consortium/IBV(CSIC)	Darío García de Viedma et al
EPI_ISL_654053	Spain/MD-IBV-99008465/2020	2020-08-04	Europe	Spain	Hospital General Universitario Gregorio Marañón	SeqCOVID-SPAIN consortium/IBV(CSIC)	Darío García de Viedma et al
EPI_ISL_654054	Spain/MD-IBV-99008468/2020	2020-08-06	Europe	Spain	Hospital General Universitario Gregorio Marañón	SeqCOVID-SPAIN consortium/IBV(CSIC)	Darío García de Viedma et al
EPI_ISL_654058	Spain/MD-IBV-99008475/2020	2020-08-08	Europe	Spain	Hospital General Universitario Gregorio Marañón	SeqCOVID-SPAIN consortium/IBV(CSIC)	Darío García de Viedma et al
EPI_ISL_654059	Spain/MD-IBV-99008476/2020	2020-08-09	Europe	Spain	Hospital General Universitario Gregorio Marañón	SeqCOVID-SPAIN consortium/IBV(CSIC)	Darío García de Viedma et al
EPI_ISL_654060	Spain/MD-IBV-99008477/2020	2020-08-09	Europe	Spain	Hospital General Universitario Gregorio Marañón	SeqCOVID-SPAIN consortium/IBV(CSIC)	Darío García de Viedma et al
EPI_ISL_654061	Spain/MD-IBV-99008479/2020	2020-08-10	Europe	Spain	Hospital General Universitario Gregorio Marañón	SeqCOVID-SPAIN consortium/IBV(CSIC)	Darío García de Viedma et al
EPI_ISL_654062	Spain/MD-IBV-99008480/2020	2020-08-11	Europe	Spain	Hospital General Universitario Gregorio Marañón	SeqCOVID-SPAIN consortium/IBV(CSIC)	Darío García de Viedma et al
EPI_ISL_654067	Spain/MD-IBV-99008497/2020	2020-09-10	Europe	Spain	Hospital General Universitario Gregorio Marañón	SeqCOVID-SPAIN consortium/IBV(CSIC)	Darío García de Viedma et al
EPI_ISL_654072	Spain/MD-IBV-99008507/2020	2020-09-10	Europe	Spain	Hospital General Universitario Gregorio Marañón	SeqCOVID-SPAIN consortium/IBV(CSIC)	Darío García de Viedma et al
EPI_ISL_654077	Spain/MD-IBV-99008521/2020	2020-09-10	Europe	Spain	Hospital General Universitario Gregorio Marañón	SeqCOVID-SPAIN consortium/IBV(CSIC)	Darío García de Viedma et al
EPI_ISL_654079	Spain/MD-IBV-99008529/2020	2020-09-10	Europe	Spain	Hospital General Universitario Gregorio Marañón	SeqCOVID-SPAIN consortium/IBV(CSIC)	Darío García de Viedma et al
EPI_ISL_654080	Spain/MD-IBV-99008532/2020	2020-09-10	Europe	Spain	Hospital General Universitario Gregorio Marañón	SeqCOVID-SPAIN consortium/IBV(CSIC)	Darío García de Viedma et al
EPI_ISL_654085	Spain/MD-IBV-99008539/2020	2020-08-17	Europe	Spain	Hospital General Universitario Gregorio Marañón	SeqCOVID-SPAIN consortium/IBV(CSIC)	Darío García de Viedma et al
EPI_ISL_654086	Spain/MD-IBV-99008540/2020	2020-09-05	Europe	Spain	Hospital General Universitario Gregorio Marañón	SeqCOVID-SPAIN consortium/IBV(CSIC)	Darío García de Viedma et al
EPI_ISL_654087	Spain/MD-IBV-99008541/2020	2020-09-05	Europe	Spain	Hospital General Universitario Gregorio Marañón	SeqCOVID-SPAIN consortium/IBV(CSIC)	Darío García de Viedma et al
EPI_ISL_654088	Spain/MD-IBV-99008542/2020	2020-09-21	Europe	Spain	Hospital General Universitario Gregorio Marañón	SeqCOVID-SPAIN consortium/IBV(CSIC)	Darío García de Viedma et al
EPI_ISL_654092	Spain/MD-IBV-99008550/2020	2020-09-10	Europe	Spain	Hospital General Universitario Gregorio Marañón	SeqCOVID-SPAIN consortium/IBV(CSIC)	Darío García de Viedma et al
EPI_ISL_654096	Spain/MD-IBV-99008555/2020	2020-09-17	Europe	Spain	Hospital General Universitario Gregorio Marañón	SeqCOVID-SPAIN consortium/IBV(CSIC)	Darío García de Viedma et al
EPI_ISL_654097	Spain/MD-IBV-99008556/2020	2020-09-19	Europe	Spain	Hospital General Universitario Gregorio Marañón	SeqCOVID-SPAIN consortium/IBV(CSIC)	Darío García de Viedma et al
EPI_ISL_654098	Spain/MD-IBV-99008557/2020	2020-09-19	Europe	Spain	Hospital General Universitario Gregorio Marañón	SeqCOVID-SPAIN consortium/IBV(CSIC)	Darío García de Viedma et al
EPI_ISL_654099	Spain/MD-IBV-99008558/2020	2020-09-19	Europe	Spain	Hospital General Universitario Gregorio Marañón	SeqCOVID-SPAIN consortium/IBV(CSIC)	Darío García de Viedma et al
EPI_ISL_654101	Spain/MD-IBV-99008561/2020	2020-09-21	Europe	Spain	Hospital General Universitario Gregorio Marañón	SeqCOVID-SPAIN consortium/IBV(CSIC)	Darío García de Viedma et al
EPI_ISL_654103	Spain/MD-IBV-99008563/2020	2020-09-21	Europe	Spain	Hospital General Universitario Gregorio Marañón	SeqCOVID-SPAIN consortium/IBV(CSIC)	Darío García de Viedma et al
EPI_ISL_654104	Spain/MD-IBV-99008564/2020	2020-09-21	Europe	Spain	Hospital General Universitario Gregorio Marañón	SeqCOVID-SPAIN consortium/IBV(CSIC)	Darío García de Viedma et al
EPI_ISL_654107	Spain/MD-IBV-99008567/2020	2020-09-21	Europe	Spain	Hospital General Universitario Gregorio Marañón	SeqCOVID-SPAIN consortium/IBV(CSIC)	Darío García de Viedma et al
EPI_ISL_654110	Spain/MD-IBV-99008570/2020	2020-09-21	Europe	Spain	Hospital General Universitario Gregorio Marañón	SeqCOVID-SPAIN consortium/IBV(CSIC)	Darío García de Viedma et al
EPI_ISL_654112	Spain/MD-IBV-99008572/2020	2020-09-21	Europe	Spain	Hospital General Universitario Gregorio Marañón	SeqCOVID-SPAIN consortium/IBV(CSIC)	Darío García de Viedma et al
EPI_ISL_654114	Spain/MD-IBV-99008574/2020	2020-09-21	Europe	Spain	Hospital General Universitario Gregorio Marañón	SeqCOVID-SPAIN consortium/IBV(CSIC)	Darío García de Viedma et al
EPI_ISL_654117	Spain/MD-IBV-99008577/2020	2020-09-21	Europe	Spain	Hospital General Universitario Gregorio Marañón	SeqCOVID-SPAIN consortium/IBV(CSIC)	Darío García de Viedma et al
EPI_ISL_654121	Spain/MD-IBV-99008581/2020	2020-09-21	Europe	Spain	Hospital General Universitario Gregorio Marañón	SeqCOVID-SPAIN consortium/IBV(CSIC)	Darío García de Viedma et al
EPI_ISL_654122	Spain/MD-IBV-99008582/2020	2020-09-21	Europe	Spain	Hospital General Universitario Gregorio Marañón	SeqCOVID-SPAIN consortium/IBV(CSIC)	Darío García de Viedma et al
EPI_ISL_654125	Spain/MD-IBV-99008585/2020	2020-09-21	Europe	Spain	Hospital General Universitario Gregorio Marañón	SeqCOVID-SPAIN consortium/IBV(CSIC)	Darío García de Viedma et al
EPI_ISL_654128	Spain/MD-IBV-99008588/2020	2020-09-21	Europe	Spain	Hospital General Universitario Gregorio Marañón	SeqCOVID-SPAIN consortium/IBV(CSIC)	Darío García de Viedma et al
EPI_ISL_654129	Spain/MD-IBV-99008589/2020	2020-09-21	Europe	Spain	Hospital General Universitario Gregorio Marañón	SeqCOVID-SPAIN consortium/IBV(CSIC)	Darío García de Viedma et al
EPI_ISL_654130	Spain/MD-IBV-99008590/2020	2020-09-21	Europe	Spain	Hospital General Universitario Gregorio Marañón	SeqCOVID-SPAIN consortium/IBV(CSIC)	Darío García de Viedma et al
EPI_ISL_654133	Spain/MD-IBV-99008593/2020	2020-09-21	Europe	Spain	Hospital General Universitario Gregorio Marañón	SeqCOVID-SPAIN consortium/IBV(CSIC)	Darío García de Viedma et al
EPI_ISL_654134	Spain/MD-IBV-99008594/2020	2020-09-21	Europe	Spain	Hospital General Universitario Gregorio Marañón	SeqCOVID-SPAIN consortium/IBV(CSIC)	Darío García de Viedma et al
EPI_ISL_654137	Spain/MD-IBV-99008597/2020	2020-09-21	Europe	Spain	Hospital General Universitario Gregorio Marañón	SeqCOVID-SPAIN consortium/IBV(CSIC)	Darío García de Viedma et al
EPI_ISL_654138	Spain/MD-IBV-99008599/2020	2020-09-21	Europe	Spain	Hospital General Universitario Gregorio Marañón	SeqCOVID-SPAIN consortium/IBV(CSIC)	Darío García de Viedma et al
EPI_ISL_654186	Spain/MD-IBV-99008607/2020	2020-06-17	Europe	Spain	Hospital General Universitario Gregorio Marañón	SeqCOVID-SPAIN consortium/IBV(CSIC)	Darío García de Viedma et al
EPI_ISL_654193	Spain/MD-IBV-99008614/2020	2020-08-11	Europe	Spain	Hospital General Universitario Gregorio Marañón	SeqCOVID-SPAIN consortium/IBV(CSIC)	Darío García de Viedma et al
EPI_ISL_654195	Spain/MD-IBV-99008617/2020	2020-08-17	Europe	Spain	Hospital General Universitario Gregorio Marañón	SeqCOVID-SPAIN consortium/IBV(CSIC)	Darío García de Viedma et al
EPI_ISL_654199	Spain/MD-IBV-99008624/2020	2020-09-17	Europe	Spain	Hospital General Universitario Gregorio Marañón	SeqCOVID-SPAIN consortium/IBV(CSIC)	Darío García de Viedma et al
EPI_ISL_654200	Spain/MD-IBV-99008625/2020	2020-09-17	Europe	Spain	Hospital General Universitario Gregorio Marañón	SeqCOVID-SPAIN consortium/IBV(CSIC)	Darío García de Viedma et al
EPI_ISL_654201	Spain/MD-IBV-99008627/2020	2020-10-11	Europe	Spain	Hospital General Universitario Gregorio Marañón	SeqCOVID-SPAIN consortium/IBV(CSIC)	Darío García de Viedma et al
EPI_ISL_654203	Spain/MD-IBV-99008629/2020	2020-09-23	Europe	Spain	Hospital General Universitario Gregorio Marañón	SeqCOVID-SPAIN consortium/IBV(CSIC)	Darío García de Viedma et al
EPI_ISL_654204	Spain/MD-IBV-99008630/2020	2020-09-24	Europe	Spain	Hospital General Universitario Gregorio Marañón	SeqCOVID-SPAIN consortium/IBV(CSIC)	Darío García de Viedma et al
EPI_ISL_654205	Spain/MD-IBV-99008633/2020	2020-09-29	Europe	Spain	Hospital General Universitario Gregorio Marañón	SeqCOVID-SPAIN consortium/IBV(CSIC)	Darío García de Viedma et al
EPI_ISL_654207	Spain/MD-IBV-99008636/2020	2020-09-29	Europe	Spain	Hospital General Universitario Gregorio Marañón	SeqCOVID-SPAIN consortium/IBV(CSIC)	Darío García de Viedma et al
EPI_ISL_654209	Spain/MD-IBV-99008638/2020	2020-09-29	Europe	Spain	Hospital General Universitario Gregorio Marañón	SeqCOVID-SPAIN consortium/IBV(CSIC)	Darío García de Viedma et al
EPI_ISL_654210	Spain/MD-IBV-99008642/2020	2020-09-29	Europe	Spain	Hospital General Universitario Gregorio Marañón	SeqCOVID-SPAIN consortium/IBV(CSIC)	Darío García de Viedma et al
EPI_ISL_654215	Spain/MD-IBV-99008651/2020	2020-09-29	Europe	Spain	Hospital General Universitario Gregorio Marañón	SeqCOVID-SPAIN consortium/IBV(CSIC)	Darío García de Viedma et al
EPI_ISL_654216	Spain/MD-IBV-99008652/2020	2020-09-28	Europe	Spain	Hospital General Universitario Gregorio Marañón	SeqCOVID-SPAIN consortium/IBV(CSIC)	Darío García de Viedma et al
EPI_ISL_654217	Spain/MD-IBV-99008654/2020	2020-09-29	Europe	Spain	Hospital General Universitario Gregorio Marañón	SeqCOVID-SPAIN consortium/IBV(CSIC)	Darío García de Viedma et al
EPI_ISL_654218	Spain/MD-IBV-99008656/2020	2020-09-29	Europe	Spain	Hospital General Universitario Gregorio Marañón	SeqCOVID-SPAIN consortium/IBV(CSIC)	Darío García de Viedma et al
EPI_ISL_654219	Spain/MD-IBV-99008657/2020	2020-09-29	Europe	Spain	Hospital General Universitario Gregorio Marañón	SeqCOVID-SPAIN consortium/IBV(CSIC)	Darío García de Viedma et al
EPI_ISL_654221	Spain/MD-IBV-99008660/2020	2020-09-29	Europe	Spain	Hospital General Universitario Gregorio Marañón	SeqCOVID-SPAIN consortium/IBV(CSIC)	Darío García de Viedma et al
EPI_ISL_654222	Spain/MD-IBV-99008661/2020	2020-09-29	Europe	Spain	Hospital General Universitario Gregorio Marañón	SeqCOVID-SPAIN consortium/IBV(CSIC)	Darío García de Viedma et al
EPI_ISL_654224	Spain/MD-IBV-99008663/2020	2020-09-30	Europe	Spain	Hospital General Universitario Gregorio Marañón	SeqCOVID-SPAIN consortium/IBV(CSIC)	Darío García de Viedma et al
EPI_ISL_654227	Spain/MD-IBV-99008666/2020	2020-09-29	Europe	Spain	Hospital General Universitario Gregorio Marañón	SeqCOVID-SPAIN consortium/IBV(CSIC)	Darío García de Viedma et al
EPI_ISL_654230	Spain/MD-IBV-99008671/2020	2020-10-01	Europe	Spain	Hospital General Universitario Gregorio Marañón	SeqCOVID-SPAIN consortium/IBV(CSIC)	Darío García de Viedma et al
EPI_ISL_654231	Spain/MD-IBV-99008676/2020	2020-10-05	Europe	Spain	Hospital General Universitario Gregorio Marañón	SeqCOVID-SPAIN consortium/IBV(CSIC)	Darío García de Viedma et al
EPI_ISL_654234	Spain/MD-IBV-99008679/2020	2020-10-05	Europe	Spain	Hospital General Universitario Gregorio Marañón	SeqCOVID-SPAIN consortium/IBV(CSIC)	Darío García de Viedma et al
EPI_ISL_654240	Spain/MD-IBV-99008685/2020	2020-10-06	Europe	Spain	Hospital General Universitario Gregorio Marañón	SeqCOVID-SPAIN consortium/IBV(CSIC)	Darío García de Viedma et al
EPI_ISL_654241	Spain/MD-IBV-99008686/2020	2020-10-07	Europe	Spain	Hospital General Universitario Gregorio Marañón	SeqCOVID-SPAIN consortium/IBV(CSIC)	Darío García de Viedma et al
EPI_ISL_654247	Spain/MD-IBV-99008694/2020	2020-10-08	Europe	Spain	Hospital General Universitario Gregorio Marañón	SeqCOVID-SPAIN consortium/IBV(CSIC)	Darío García de Viedma et al
EPI_ISL_654279	Spain/MD-IBV-99008699/2020	2020-08-13	Europe	Spain	Hospital General Universitario Gregorio Marañón	SeqCOVID-SPAIN consortium/IBV(CSIC)	Darío García de Viedma et al
EPI_ISL_654280	Spain/MD-IBV-99008700/2020	2020-08-18	Europe	Spain	Hospital General Universitario Gregorio Marañón	SeqCOVID-SPAIN consortium/IBV(CSIC)	Darío García de Viedma et al
EPI_ISL_654282	Spain/MD-IBV-99008702/2020	2020-09-08	Europe	Spain	Hospital General Universitario Gregorio Marañón	SeqCOVID-SPAIN consortium/IBV(CSIC)	Darío García de Viedma et al
EPI_ISL_654284	Spain/MD-IBV-99008704/2020	2020-10-04	Europe	Spain	Hospital General Universitario Gregorio Marañón	SeqCOVID-SPAIN consortium/IBV(CSIC)	Darío García de Viedma et al
EPI_ISL_654285	Spain/MD-IBV-99008707/2020	2020-10-07	Europe	Spain	Hospital General Universitario Gregorio Marañón	SeqCOVID-SPAIN consortium/IBV(CSIC)	Darío García de Viedma et al
EPI_ISL_654286	Spain/MD-IBV-99008708/2020	2020-10-07	Europe	Spain	Hospital General Universitario Gregorio Marañón	SeqCOVID-SPAIN consortium/IBV(CSIC)	Darío García de Viedma et al
EPI_ISL_654288	Spain/MD-IBV-99008710/2020	2020-10-08	Europe	Spain	Hospital General Universitario Gregorio Marañón	SeqCOVID-SPAIN consortium/IBV(CSIC)	Darío García de Viedma et al
EPI_ISL_654289	Spain/MD-IBV-99008711/2020	2020-10-09	Europe	Spain	Hospital General Universitario Gregorio Marañón	SeqCOVID-SPAIN consortium/IBV(CSIC)	Darío García de Viedma et al
EPI_ISL_654290	Spain/MD-IBV-99008712/2020	2020-10-09	Europe	Spain	Hospital General Universitario Gregorio Marañón	SeqCOVID-SPAIN consortium/IBV(CSIC)	Darío García de Viedma et al
EPI_ISL_654291	Spain/MD-IBV-99008714/2020	2020-10-09	Europe	Spain	Hospital General Universitario Gregorio Marañón	SeqCOVID-SPAIN consortium/IBV(CSIC)	Darío García de Viedma et al
EPI_ISL_654292	Spain/MD-IBV-99008715/2020	2020-10-11	Europe	Spain	Hospital General Universitario Gregorio Marañón	SeqCOVID-SPAIN consortium/IBV(CSIC)	Darío García de Viedma et al
EPI_ISL_654293	Spain/MD-IBV-99008716/2020	2020-10-12	Europe	Spain	Hospital General Universitario Gregorio Marañón	SeqCOVID-SPAIN consortium/IBV(CSIC)	Darío García de Viedma et al
EPI_ISL_654296	Spain/MD-IBV-99008719/2020	2020-10-16	Europe	Spain	Hospital General Universitario Gregorio Marañón	SeqCOVID-SPAIN consortium/IBV(CSIC)	Darío García de Viedma et al
EPI_ISL_654298	Spain/MD-IBV-99008723/2020	2020-10-16	Europe	Spain	Hospital General Universitario Gregorio Marañón	SeqCOVID-SPAIN consortium/IBV(CSIC)	Darío García de Viedma et al
EPI_ISL_654301	Spain/MD-IBV-99008728/2020	2020-10-16	Europe	Spain	Hospital General Universitario Gregorio Marañón	SeqCOVID-SPAIN consortium/IBV(CSIC)	Darío García de Viedma et al
EPI_ISL_654311	Spain/MD-IBV-99008749/2020	2020-10-18	Europe	Spain	Hospital General Universitario Gregorio Marañón	SeqCOVID-SPAIN consortium/IBV(CSIC)	Darío García de Viedma et al
EPI_ISL_654319	Spain/MD-IBV-99008776/2020	2020-10-20	Europe	Spain	Hospital General Universitario Gregorio Marañón	SeqCOVID-SPAIN consortium/IBV(CSIC)	Darío García de Viedma et al
EPI_ISL_654320	Spain/MD-IBV-99008777/2020	2020-10-20	Europe	Spain	Hospital General Universitario Gregorio Marañón	SeqCOVID-SPAIN consortium/IBV(CSIC)	Darío García de Viedma et al
EPI_ISL_654321	Spain/MD-IBV-99008778/2020	2020-10-20	Europe	Spain	Hospital General Universitario Gregorio Marañón	SeqCOVID-SPAIN consortium/IBV(CSIC)	Darío García de Viedma et al
EPI_ISL_654322	Spain/MD-IBV-99008779/2020	2020-10-20	Europe	Spain	Hospital General Universitario Gregorio Marañón	SeqCOVID-SPAIN consortium/IBV(CSIC)	Darío García de Viedma et al
EPI_ISL_654324	Spain/MD-IBV-99008781/2020	2020-10-20	Europe	Spain	Hospital General Universitario Gregorio Marañón	SeqCOVID-SPAIN consortium/IBV(CSIC)	Darío García de Viedma et al
EPI_ISL_654325	Spain/MD-IBV-99008782/2020	2020-10-20	Europe	Spain	Hospital General Universitario Gregorio Marañón	SeqCOVID-SPAIN consortium/IBV(CSIC)	Darío García de Viedma et al
EPI_ISL_654142	Spain/MD-IBV-99008791/2020	2020-09-21	Europe	Spain	Hospital General Universitario Gregorio Marañón	SeqCOVID-SPAIN consortium/IBV(CSIC)	Darío García de Viedma et al
EPI_ISL_654143	Spain/MD-IBV-99008792/2020	2020-09-21	Europe	Spain	Hospital General Universitario Gregorio Marañón	SeqCOVID-SPAIN consortium/IBV(CSIC)	Darío García de Viedma et al
EPI_ISL_654144	Spain/MD-IBV-99008793/2020	2020-09-21	Europe	Spain	Hospital General Universitario Gregorio Marañón	SeqCOVID-SPAIN consortium/IBV(CSIC)	Darío García de Viedma et al
EPI_ISL_654146	Spain/MD-IBV-99008795/2020	2020-09-21	Europe	Spain	Hospital General Universitario Gregorio Marañón	SeqCOVID-SPAIN consortium/IBV(CSIC)	Darío García de Viedma et al
EPI_ISL_654148	Spain/MD-IBV-99008797/2020	2020-09-21	Europe	Spain	Hospital General Universitario Gregorio Marañón	SeqCOVID-SPAIN consortium/IBV(CSIC)	Darío García de Viedma et al
EPI_ISL_654150	Spain/MD-IBV-99008799/2020	2020-09-21	Europe	Spain	Hospital General Universitario Gregorio Marañón	SeqCOVID-SPAIN consortium/IBV(CSIC)	Darío García de Viedma et al
EPI_ISL_654151	Spain/MD-IBV-99008800/2020	2020-09-21	Europe	Spain	Hospital General Universitario Gregorio Marañón	SeqCOVID-SPAIN consortium/IBV(CSIC)	Darío García de Viedma et al
EPI_ISL_654152	Spain/MD-IBV-99008801/2020	2020-09-21	Europe	Spain	Hospital General Universitario Gregorio Marañón	SeqCOVID-SPAIN consortium/IBV(CSIC)	Darío García de Viedma et al
EPI_ISL_654153	Spain/MD-IBV-99008802/2020	2020-09-21	Europe	Spain	Hospital General Universitario Gregorio Marañón	SeqCOVID-SPAIN consortium/IBV(CSIC)	Darío García de Viedma et al
EPI_ISL_654154	Spain/MD-IBV-99008803/2020	2020-09-21	Europe	Spain	Hospital General Universitario Gregorio Marañón	SeqCOVID-SPAIN consortium/IBV(CSIC)	Darío García de Viedma et al
EPI_ISL_654155	Spain/MD-IBV-99008804/2020	2020-09-21	Europe	Spain	Hospital General Universitario Gregorio Marañón	SeqCOVID-SPAIN consortium/IBV(CSIC)	Darío García de Viedma et al
EPI_ISL_654156	Spain/MD-IBV-99008805/2020	2020-09-21	Europe	Spain	Hospital General Universitario Gregorio Marañón	SeqCOVID-SPAIN consortium/IBV(CSIC)	Darío García de Viedma et al
EPI_ISL_654159	Spain/MD-IBV-99008809/2020	2020-09-21	Europe	Spain	Hospital General Universitario Gregorio Marañón	SeqCOVID-SPAIN consortium/IBV(CSIC)	Darío García de Viedma et al
EPI_ISL_654342	Spain/MD-IBV-99009590/2020	2020-10-20	Europe	Spain	Hospital General Universitario Gregorio Marañón	SeqCOVID-SPAIN consortium/IBV(CSIC)	Darío García de Viedma et al
EPI_ISL_654343	Spain/MD-IBV-99009591/2020	2020-10-21	Europe	Spain	Hospital General Universitario Gregorio Marañón	SeqCOVID-SPAIN consortium/IBV(CSIC)	Darío García de Viedma et al
EPI_ISL_654345	Spain/MD-IBV-99009593/2020	2020-09-24	Europe	Spain	Hospital General Universitario Gregorio Marañón	SeqCOVID-SPAIN consortium/IBV(CSIC)	Darío García de Viedma et al
EPI_ISL_654346	Spain/MD-IBV-99009594/2020	2020-08-26	Europe	Spain	Hospital General Universitario Gregorio Marañón	SeqCOVID-SPAIN consortium/IBV(CSIC)	Darío García de Viedma et al
EPI_ISL_654347	Spain/MD-IBV-99009595/2020	2020-10-27	Europe	Spain	Hospital General Universitario Gregorio Marañón	SeqCOVID-SPAIN consortium/IBV(CSIC)	Darío García de Viedma et al
EPI_ISL_654348	Spain/MD-IBV-99009596/2020	2020-09-16	Europe	Spain	Hospital General Universitario Gregorio Marañón	SeqCOVID-SPAIN consortium/IBV(CSIC)	Darío García de Viedma et al
EPI_ISL_654354	Spain/MD-IBV-99009605/2020	2020-10-22	Europe	Spain	Hospital General Universitario Gregorio Marañón	SeqCOVID-SPAIN consortium/IBV(CSIC)	Darío García de Viedma et al
EPI_ISL_654337	Spain/MD-IBV-99009625/2020	2020-06-15	Europe	Spain	Hospital General Universitario Gregorio Marañón	SeqCOVID-SPAIN consortium/IBV(CSIC)	Darío García de Viedma et al
EPI_ISL_654368	Spain/MD-IBV-99009628/2020	2020-08-25	Europe	Spain	Hospital General Universitario Gregorio Marañón	SeqCOVID-SPAIN consortium/IBV(CSIC)	Darío García de Viedma et al
EPI_ISL_654379	Spain/MD-IBV-99009644/2020	2020-10-27	Europe	Spain	Hospital General Universitario Gregorio Marañón	SeqCOVID-SPAIN consortium/IBV(CSIC)	Darío García de Viedma et al
EPI_ISL_654382	Spain/MD-IBV-99009648/2020	2020-10-27	Europe	Spain	Hospital General Universitario Gregorio Marañón	SeqCOVID-SPAIN consortium/IBV(CSIC)	Darío García de Viedma et al
EPI_ISL_654398	Spain/MD-IBV-99009673/2020	2020-10-22	Europe	Spain	Hospital General Universitario Gregorio Marañón	SeqCOVID-SPAIN consortium/IBV(CSIC)	Darío García de Viedma et al
EPI_ISL_654399	Spain/MD-IBV-99009674/2020	2020-10-22	Europe	Spain	Hospital General Universitario Gregorio Marañón	SeqCOVID-SPAIN consortium/IBV(CSIC)	Darío García de Viedma et al
EPI_ISL_654400	Spain/MD-IBV-99009675/2020	2020-10-31	Europe	Spain	Hospital General Universitario Gregorio Marañón	SeqCOVID-SPAIN consortium/IBV(CSIC)	Darío García de Viedma et al
EPI_ISL_779975	Spain/MD-IBV-99012315/2020	2020-11-17	Europe	Spain	Hospital General Universitario Gregorio Marañón	SeqCOVID-SPAIN consortium/IBV(CSIC)	Darío García de Viedma et al
EPI_ISL_779979	Spain/MD-IBV-99012324/2020	2020-11-20	Europe	Spain	Hospital General Universitario Gregorio Marañón	SeqCOVID-SPAIN consortium/IBV(CSIC)	Darío García de Viedma et al
EPI_ISL_779981	Spain/MD-IBV-99012328/2020	2020-11-20	Europe	Spain	Hospital General Universitario Gregorio Marañón	SeqCOVID-SPAIN consortium/IBV(CSIC)	Darío García de Viedma et al
EPI_ISL_779982	Spain/MD-IBV-99012329/2020	2020-11-20	Europe	Spain	Hospital General Universitario Gregorio Marañón	SeqCOVID-SPAIN consortium/IBV(CSIC)	Darío García de Viedma et al
EPI_ISL_779985	Spain/MD-IBV-99012332/2020	2020-11-20	Europe	Spain	Hospital General Universitario Gregorio Marañón	SeqCOVID-SPAIN consortium/IBV(CSIC)	Darío García de Viedma et al
EPI_ISL_779992	Spain/MD-IBV-99012343/2020	2020-11-20	Europe	Spain	Hospital General Universitario Gregorio Marañón	SeqCOVID-SPAIN consortium/IBV(CSIC)	Darío García de Viedma et al
EPI_ISL_779994	Spain/MD-IBV-99012345/2020	2020-11-20	Europe	Spain	Hospital General Universitario Gregorio Marañón	SeqCOVID-SPAIN consortium/IBV(CSIC)	Darío García de Viedma et al
EPI_ISL_779995	Spain/MD-IBV-99012346/2020	2020-11-20	Europe	Spain	Hospital General Universitario Gregorio Marañón	SeqCOVID-SPAIN consortium/IBV(CSIC)	Darío García de Viedma et al
EPI_ISL_779996	Spain/MD-IBV-99012348/2020	2020-11-20	Europe	Spain	Hospital General Universitario Gregorio Marañón	SeqCOVID-SPAIN consortium/IBV(CSIC)	Darío García de Viedma et al
EPI_ISL_779998	Spain/MD-IBV-99012351/2020	2020-11-22	Europe	Spain	Hospital General Universitario Gregorio Marañón	SeqCOVID-SPAIN consortium/IBV(CSIC)	Darío García de Viedma et al
EPI_ISL_780002	Spain/MD-IBV-99012358/2020	2020-11-22	Europe	Spain	Hospital General Universitario Gregorio Marañón	SeqCOVID-SPAIN consortium/IBV(CSIC)	Darío García de Viedma et al
EPI_ISL_780003	Spain/MD-IBV-99012359/2020	2020-11-22	Europe	Spain	Hospital General Universitario Gregorio Marañón	SeqCOVID-SPAIN consortium/IBV(CSIC)	Darío García de Viedma et al
EPI_ISL_780005	Spain/MD-IBV-99012361/2020	2020-11-22	Europe	Spain	Hospital General Universitario Gregorio Marañón	SeqCOVID-SPAIN consortium/IBV(CSIC)	Darío García de Viedma et al
EPI_ISL_780007	Spain/MD-IBV-99012364/2020	2020-11-22	Europe	Spain	Hospital General Universitario Gregorio Marañón	SeqCOVID-SPAIN consortium/IBV(CSIC)	Darío García de Viedma et al
EPI_ISL_780008	Spain/MD-IBV-99012365/2020	2020-11-22	Europe	Spain	Hospital General Universitario Gregorio Marañón	SeqCOVID-SPAIN consortium/IBV(CSIC)	Darío García de Viedma et al
EPI_ISL_779968	Spain/MD-IBV-99012367/2020	2020-11-22	Europe	Spain	Hospital General Universitario Gregorio Marañón	SeqCOVID-SPAIN consortium/IBV(CSIC)	Darío García de Viedma et al
EPI_ISL_780011	Spain/MD-IBV-99012370/2020	2020-11-21	Europe	Spain	Hospital General Universitario Gregorio Marañón	SeqCOVID-SPAIN consortium/IBV(CSIC)	Darío García de Viedma et al
EPI_ISL_780012	Spain/MD-IBV-99012373/2020	2020-11-18	Europe	Spain	Hospital General Universitario Gregorio Marañón	SeqCOVID-SPAIN consortium/IBV(CSIC)	Darío García de Viedma et al
EPI_ISL_779969	Spain/MD-IBV-99012374/2020	2020-11-18	Europe	Spain	Hospital General Universitario Gregorio Marañón	SeqCOVID-SPAIN consortium/IBV(CSIC)	Darío García de Viedma et al
EPI_ISL_780013	Spain/MD-IBV-99012375/2020	2020-11-18	Europe	Spain	Hospital General Universitario Gregorio Marañón	SeqCOVID-SPAIN consortium/IBV(CSIC)	Darío García de Viedma et al
EPI_ISL_780017	Spain/MD-IBV-99012380/2020	2020-11-18	Europe	Spain	Hospital General Universitario Gregorio Marañón	SeqCOVID-SPAIN consortium/IBV(CSIC)	Darío García de Viedma et al
EPI_ISL_780023	Spain/MD-IBV-99012389/2020	2020-06-29	Europe	Spain	Hospital General Universitario Gregorio Marañón	SeqCOVID-SPAIN consortium/IBV(CSIC)	Darío García de Viedma et al
EPI_ISL_780024	Spain/MD-IBV-99012390/2020	2020-11-05	Europe	Spain	Hospital General Universitario Gregorio Marañón	SeqCOVID-SPAIN consortium/IBV(CSIC)	Darío García de Viedma et al
EPI_ISL_780025	Spain/MD-IBV-99012391/2020	2020-10-30	Europe	Spain	Hospital General Universitario Gregorio Marañón	SeqCOVID-SPAIN consortium/IBV(CSIC)	Darío García de Viedma et al
EPI_ISL_780026	Spain/MD-IBV-99012392/2020	2020-05-09	Europe	Spain	Hospital General Universitario Gregorio Marañón	SeqCOVID-SPAIN consortium/IBV(CSIC)	Darío García de Viedma et al
EPI_ISL_780027	Spain/MD-IBV-99012394/2020	2020-11-14	Europe	Spain	Hospital General Universitario Gregorio Marañón	SeqCOVID-SPAIN consortium/IBV(CSIC)	Darío García de Viedma et al
EPI_ISL_780059	Spain/MD-IBV-99012401/2020	2020-11-05	Europe	Spain	Hospital General Universitario Gregorio Marañón	SeqCOVID-SPAIN consortium/IBV(CSIC)	Darío García de Viedma et al
EPI_ISL_780062	Spain/MD-IBV-99012407/2020	2020-11-06	Europe	Spain	Hospital General Universitario Gregorio Marañón	SeqCOVID-SPAIN consortium/IBV(CSIC)	Darío García de Viedma et al
EPI_ISL_780065	Spain/MD-IBV-99012411/2020	2020-11-16	Europe	Spain	Hospital General Universitario Gregorio Marañón	SeqCOVID-SPAIN consortium/IBV(CSIC)	Darío García de Viedma et al
EPI_ISL_780075	Spain/MD-IBV-99012438/2020	2020-11-18	Europe	Spain	Hospital General Universitario Gregorio Marañón	SeqCOVID-SPAIN consortium/IBV(CSIC)	Darío García de Viedma et al
EPI_ISL_780076	Spain/MD-IBV-99012440/2020	2020-11-18	Europe	Spain	Hospital General Universitario Gregorio Marañón	SeqCOVID-SPAIN consortium/IBV(CSIC)	Darío García de Viedma et al
EPI_ISL_780077	Spain/MD-IBV-99012442/2020	2020-11-27	Europe	Spain	Hospital General Universitario Gregorio Marañón	SeqCOVID-SPAIN consortium/IBV(CSIC)	Darío García de Viedma et al
EPI_ISL_780078	Spain/MD-IBV-99012443/2020	2020-11-18	Europe	Spain	Hospital General Universitario Gregorio Marañón	SeqCOVID-SPAIN consortium/IBV(CSIC)	Darío García de Viedma et al
EPI_ISL_780079	Spain/MD-IBV-99012444/2020	2020-11-19	Europe	Spain	Hospital General Universitario Gregorio Marañón	SeqCOVID-SPAIN consortium/IBV(CSIC)	Darío García de Viedma et al
EPI_ISL_780083	Spain/MD-IBV-99012453/2020	2020-11-19	Europe	Spain	Hospital General Universitario Gregorio Marañón	SeqCOVID-SPAIN consortium/IBV(CSIC)	Darío García de Viedma et al
EPI_ISL_780086	Spain/MD-IBV-99012457/2020	2020-11-19	Europe	Spain	Hospital General Universitario Gregorio Marañón	SeqCOVID-SPAIN consortium/IBV(CSIC)	Darío García de Viedma et al
EPI_ISL_780088	Spain/MD-IBV-99012461/2020	2020-11-19	Europe	Spain	Hospital General Universitario Gregorio Marañón	SeqCOVID-SPAIN consortium/IBV(CSIC)	Darío García de Viedma et al
EPI_ISL_780094	Spain/MD-IBV-99012479/2020	2020-11-24	Europe	Spain	Hospital General Universitario Gregorio Marañón	SeqCOVID-SPAIN consortium/IBV(CSIC)	Darío García de Viedma et al
EPI_ISL_780414	Spain/MD-IBV-99012489/2020	2020-10-29	Europe	Spain	Hospital General Universitario Gregorio Marañón	SeqCOVID-SPAIN consortium/IBV(CSIC)	Darío García de Viedma et al
EPI_ISL_780415	Spain/MD-IBV-99012490/2020	2020-11-05	Europe	Spain	Hospital General Universitario Gregorio Marañón	SeqCOVID-SPAIN consortium/IBV(CSIC)	Darío García de Viedma et al
EPI_ISL_814027	Spain/MD-IBV-99012852/2020	2020-12-29	Europe	Spain	Hospital General Universitario Gregorio Marañón	SeqCOVID-SPAIN consortium/IBV(CSIC)	Darío García de Viedma et al
EPI_ISL_814031	Spain/MD-IBV-99012860/2020	2020-12-30	Europe	Spain	Hospital General Universitario Gregorio Marañón	SeqCOVID-SPAIN consortium/IBV(CSIC)	Darío García de Viedma et al
EPI_ISL_814033	Spain/MD-IBV-99012862/2020	2020-12-30	Europe	Spain	Hospital General Universitario Gregorio Marañón	SeqCOVID-SPAIN consortium/IBV(CSIC)	Darío García de Viedma et al
EPI_ISL_814035	Spain/MD-IBV-99012874/2021	2021-01-04	Europe	Spain	Hospital General Universitario Gregorio Marañón	SeqCOVID-SPAIN consortium/IBV(CSIC)	Darío García de Viedma et al
EPI_ISL_814042	Spain/MD-IBV-99012884/2021	2021-01-01	Europe	Spain	Hospital General Universitario Gregorio Marañón	SeqCOVID-SPAIN consortium/IBV(CSIC)	Darío García de Viedma et al
EPI_ISL_814043	Spain/MD-IBV-99012885/2021	2021-01-01	Europe	Spain	Hospital General Universitario Gregorio Marañón	SeqCOVID-SPAIN consortium/IBV(CSIC)	Darío García de Viedma et al
EPI_ISL_814050	Spain/MD-IBV-99012906/2021	2021-01-02	Europe	Spain	Hospital General Universitario Gregorio Marañón	SeqCOVID-SPAIN consortium/IBV(CSIC)	Darío García de Viedma et al
EPI_ISL_814055	Spain/MD-IBV-99012913/2020	2020-12-30	Europe	Spain	Hospital General Universitario Gregorio Marañón	SeqCOVID-SPAIN consortium/IBV(CSIC)	Darío García de Viedma et al
EPI_ISL_831039	Spain/MD-IBV-99013150/2020	2020-03-30	Europe	Spain	Hospital Universitario La Paz (Madrid)	SeqCOVID-SPAIN consortium/IBV(CSIC)	María Rodríguez-Tejedor et al
EPI_ISL_831040	Spain/MD-IBV-99013151/2020	2020-04-02	Europe	Spain	Hospital Universitario La Paz (Madrid)	SeqCOVID-SPAIN consortium/IBV(CSIC)	María Rodríguez-Tejedor et al
EPI_ISL_831041	Spain/MD-IBV-99013152/2020	2020-04-02	Europe	Spain	Hospital Universitario La Paz (Madrid)	SeqCOVID-SPAIN consortium/IBV(CSIC)	María Rodríguez-Tejedor et al
EPI_ISL_831042	Spain/MD-IBV-99013153/2020	2020-04-12	Europe	Spain	Hospital Universitario La Paz (Madrid)	SeqCOVID-SPAIN consortium/IBV(CSIC)	María Rodríguez-Tejedor et al
EPI_ISL_831043	Spain/MD-IBV-99013156/2020	2020-04-15	Europe	Spain	Hospital Universitario La Paz (Madrid)	SeqCOVID-SPAIN consortium/IBV(CSIC)	María Rodríguez-Tejedor et al
EPI_ISL_831044	Spain/MD-IBV-99013157/2020	2020-04-15	Europe	Spain	Hospital Universitario La Paz (Madrid)	SeqCOVID-SPAIN consortium/IBV(CSIC)	María Rodríguez-Tejedor et al
EPI_ISL_831045	Spain/MD-IBV-99013158/2020	2020-04-15	Europe	Spain	Hospital Universitario La Paz (Madrid)	SeqCOVID-SPAIN consortium/IBV(CSIC)	María Rodríguez-Tejedor et al
EPI_ISL_831046	Spain/MD-IBV-99013159/2020	2020-04-14	Europe	Spain	Hospital Universitario La Paz (Madrid)	SeqCOVID-SPAIN consortium/IBV(CSIC)	María Rodríguez-Tejedor et al
EPI_ISL_831047	Spain/MD-IBV-99013160/2020	2020-04-16	Europe	Spain	Hospital Universitario La Paz (Madrid)	SeqCOVID-SPAIN consortium/IBV(CSIC)	María Rodríguez-Tejedor et al
EPI_ISL_831048	Spain/MD-IBV-99013161/2020	2020-04-16	Europe	Spain	Hospital Universitario La Paz (Madrid)	SeqCOVID-SPAIN consortium/IBV(CSIC)	María Rodríguez-Tejedor et al
EPI_ISL_831049	Spain/MD-IBV-99013162/2020	2020-04-10	Europe	Spain	Hospital Universitario La Paz (Madrid)	SeqCOVID-SPAIN consortium/IBV(CSIC)	María Rodríguez-Tejedor et al
EPI_ISL_831050	Spain/MD-IBV-99013163/2020	2020-04-10	Europe	Spain	Hospital Universitario La Paz (Madrid)	SeqCOVID-SPAIN consortium/IBV(CSIC)	María Rodríguez-Tejedor et al
EPI_ISL_831051	Spain/MD-IBV-99013164/2020	2020-04-10	Europe	Spain	Hospital Universitario La Paz (Madrid)	SeqCOVID-SPAIN consortium/IBV(CSIC)	María Rodríguez-Tejedor et al
EPI_ISL_831052	Spain/MD-IBV-99013165/2020	2020-04-11	Europe	Spain	Hospital Universitario La Paz (Madrid)	SeqCOVID-SPAIN consortium/IBV(CSIC)	María Rodríguez-Tejedor et al
EPI_ISL_831053	Spain/MD-IBV-99013166/2020	2020-04-12	Europe	Spain	Hospital Universitario La Paz (Madrid)	SeqCOVID-SPAIN consortium/IBV(CSIC)	María Rodríguez-Tejedor et al
EPI_ISL_831036	Spain/MD-IBV-99013167/2020	2020-04-12	Europe	Spain	Hospital Universitario La Paz (Madrid)	SeqCOVID-SPAIN consortium/IBV(CSIC)	María Rodríguez-Tejedor et al
EPI_ISL_831054	Spain/MD-IBV-99013168/2020	2020-04-13	Europe	Spain	Hospital Universitario La Paz (Madrid)	SeqCOVID-SPAIN consortium/IBV(CSIC)	María Rodríguez-Tejedor et al
EPI_ISL_831055	Spain/MD-IBV-99013169/2020	2020-04-13	Europe	Spain	Hospital Universitario La Paz (Madrid)	SeqCOVID-SPAIN consortium/IBV(CSIC)	María Rodríguez-Tejedor et al
EPI_ISL_831056	Spain/MD-IBV-99013170/2020	2020-04-13	Europe	Spain	Hospital Universitario La Paz (Madrid)	SeqCOVID-SPAIN consortium/IBV(CSIC)	María Rodríguez-Tejedor et al
EPI_ISL_831057	Spain/MD-IBV-99013171/2020	2020-04-13	Europe	Spain	Hospital Universitario La Paz (Madrid)	SeqCOVID-SPAIN consortium/IBV(CSIC)	María Rodríguez-Tejedor et al
EPI_ISL_831058	Spain/MD-IBV-99013172/2020	2020-04-16	Europe	Spain	Hospital Universitario La Paz (Madrid)	SeqCOVID-SPAIN consortium/IBV(CSIC)	María Rodríguez-Tejedor et al
EPI_ISL_831059	Spain/MD-IBV-99013173/2020	2020-04-17	Europe	Spain	Hospital Universitario La Paz (Madrid)	SeqCOVID-SPAIN consortium/IBV(CSIC)	María Rodríguez-Tejedor et al
EPI_ISL_831060	Spain/MD-IBV-99013174/2020	2020-04-17	Europe	Spain	Hospital Universitario La Paz (Madrid)	SeqCOVID-SPAIN consortium/IBV(CSIC)	María Rodríguez-Tejedor et al
EPI_ISL_831061	Spain/MD-IBV-99013175/2020	2020-04-17	Europe	Spain	Hospital Universitario La Paz (Madrid)	SeqCOVID-SPAIN consortium/IBV(CSIC)	María Rodríguez-Tejedor et al
EPI_ISL_831062	Spain/MD-IBV-99013176/2020	2020-04-19	Europe	Spain	Hospital Universitario La Paz (Madrid)	SeqCOVID-SPAIN consortium/IBV(CSIC)	María Rodríguez-Tejedor et al
EPI_ISL_831063	Spain/MD-IBV-99013177/2020	2020-04-19	Europe	Spain	Hospital Universitario La Paz (Madrid)	SeqCOVID-SPAIN consortium/IBV(CSIC)	María Rodríguez-Tejedor et al
EPI_ISL_831064	Spain/MD-IBV-99013178/2020	2020-04-19	Europe	Spain	Hospital Universitario La Paz (Madrid)	SeqCOVID-SPAIN consortium/IBV(CSIC)	María Rodríguez-Tejedor et al
EPI_ISL_831065	Spain/MD-IBV-99013179/2020	2020-04-21	Europe	Spain	Hospital Universitario La Paz (Madrid)	SeqCOVID-SPAIN consortium/IBV(CSIC)	María Rodríguez-Tejedor et al
EPI_ISL_831066	Spain/MD-IBV-99013180/2020	2020-04-21	Europe	Spain	Hospital Universitario La Paz (Madrid)	SeqCOVID-SPAIN consortium/IBV(CSIC)	María Rodríguez-Tejedor et al
EPI_ISL_831067	Spain/MD-IBV-99013181/2020	2020-04-23	Europe	Spain	Hospital Universitario La Paz (Madrid)	SeqCOVID-SPAIN consortium/IBV(CSIC)	María Rodríguez-Tejedor et al
EPI_ISL_831068	Spain/MD-IBV-99013182/2020	2020-04-24	Europe	Spain	Hospital Universitario La Paz (Madrid)	SeqCOVID-SPAIN consortium/IBV(CSIC)	María Rodríguez-Tejedor et al
EPI_ISL_831069	Spain/MD-IBV-99013183/2020	2020-04-21	Europe	Spain	Hospital Universitario La Paz (Madrid)	SeqCOVID-SPAIN consortium/IBV(CSIC)	María Rodríguez-Tejedor et al
EPI_ISL_831070	Spain/MD-IBV-99013184/2020	2020-04-22	Europe	Spain	Hospital Universitario La Paz (Madrid)	SeqCOVID-SPAIN consortium/IBV(CSIC)	María Rodríguez-Tejedor et al
EPI_ISL_831071	Spain/MD-IBV-99013185/2020	2020-04-24	Europe	Spain	Hospital Universitario La Paz (Madrid)	SeqCOVID-SPAIN consortium/IBV(CSIC)	María Rodríguez-Tejedor et al
EPI_ISL_831072	Spain/MD-IBV-99013186/2020	2020-04-24	Europe	Spain	Hospital Universitario La Paz (Madrid)	SeqCOVID-SPAIN consortium/IBV(CSIC)	María Rodríguez-Tejedor et al
EPI_ISL_831073	Spain/MD-IBV-99013188/2020	2020-04-22	Europe	Spain	Hospital Universitario La Paz (Madrid)	SeqCOVID-SPAIN consortium/IBV(CSIC)	María Rodríguez-Tejedor et al
EPI_ISL_831074	Spain/MD-IBV-99013189/2020	2020-04-26	Europe	Spain	Hospital Universitario La Paz (Madrid)	SeqCOVID-SPAIN consortium/IBV(CSIC)	María Rodríguez-Tejedor et al
EPI_ISL_831075	Spain/MD-IBV-99013190/2020	2020-04-26	Europe	Spain	Hospital Universitario La Paz (Madrid)	SeqCOVID-SPAIN consortium/IBV(CSIC)	María Rodríguez-Tejedor et al
EPI_ISL_831076	Spain/MD-IBV-99013191/2020	2020-04-26	Europe	Spain	Hospital Universitario La Paz (Madrid)	SeqCOVID-SPAIN consortium/IBV(CSIC)	María Rodríguez-Tejedor et al
EPI_ISL_831077	Spain/MD-IBV-99013192/2020	2020-04-26	Europe	Spain	Hospital Universitario La Paz (Madrid)	SeqCOVID-SPAIN consortium/IBV(CSIC)	María Rodríguez-Tejedor et al
EPI_ISL_831078	Spain/MD-IBV-99013193/2020	2020-04-27	Europe	Spain	Hospital Universitario La Paz (Madrid)	SeqCOVID-SPAIN consortium/IBV(CSIC)	María Rodríguez-Tejedor et al
EPI_ISL_831079	Spain/MD-IBV-99013194/2020	2020-04-24	Europe	Spain	Hospital Universitario La Paz (Madrid)	SeqCOVID-SPAIN consortium/IBV(CSIC)	María Rodríguez-Tejedor et al
EPI_ISL_831080	Spain/MD-IBV-99013195/2020	2020-04-25	Europe	Spain	Hospital Universitario La Paz (Madrid)	SeqCOVID-SPAIN consortium/IBV(CSIC)	María Rodríguez-Tejedor et al
EPI_ISL_831081	Spain/MD-IBV-99013196/2020	2020-04-29	Europe	Spain	Hospital Universitario La Paz (Madrid)	SeqCOVID-SPAIN consortium/IBV(CSIC)	María Rodríguez-Tejedor et al
EPI_ISL_831082	Spain/MD-IBV-99013197/2020	2020-05-01	Europe	Spain	Hospital Universitario La Paz (Madrid)	SeqCOVID-SPAIN consortium/IBV(CSIC)	María Rodríguez-Tejedor et al
EPI_ISL_831083	Spain/MD-IBV-99013198/2020	2020-05-02	Europe	Spain	Hospital Universitario La Paz (Madrid)	SeqCOVID-SPAIN consortium/IBV(CSIC)	María Rodríguez-Tejedor et al
EPI_ISL_831084	Spain/MD-IBV-99013199/2020	2020-05-01	Europe	Spain	Hospital Universitario La Paz (Madrid)	SeqCOVID-SPAIN consortium/IBV(CSIC)	María Rodríguez-Tejedor et al
EPI_ISL_831085	Spain/MD-IBV-99013201/2020	2020-08-10	Europe	Spain	Hospital Universitario La Paz (Madrid)	SeqCOVID-SPAIN consortium/IBV(CSIC)	María Rodríguez-Tejedor et al
EPI_ISL_831086	Spain/MD-IBV-99013202/2020	2020-08-10	Europe	Spain	Hospital Universitario La Paz (Madrid)	SeqCOVID-SPAIN consortium/IBV(CSIC)	María Rodríguez-Tejedor et al
EPI_ISL_831087	Spain/MD-IBV-99013203/2020	2020-08-15	Europe	Spain	Hospital Universitario La Paz (Madrid)	SeqCOVID-SPAIN consortium/IBV(CSIC)	María Rodríguez-Tejedor et al
EPI_ISL_831088	Spain/MD-IBV-99013204/2020	2020-08-17	Europe	Spain	Hospital Universitario La Paz (Madrid)	SeqCOVID-SPAIN consortium/IBV(CSIC)	María Rodríguez-Tejedor et al
EPI_ISL_831089	Spain/MD-IBV-99013205/2020	2020-08-17	Europe	Spain	Hospital Universitario La Paz (Madrid)	SeqCOVID-SPAIN consortium/IBV(CSIC)	María Rodríguez-Tejedor et al
EPI_ISL_831090	Spain/MD-IBV-99013206/2020	2020-08-24	Europe	Spain	Hospital Universitario La Paz (Madrid)	SeqCOVID-SPAIN consortium/IBV(CSIC)	María Rodríguez-Tejedor et al
EPI_ISL_831091	Spain/MD-IBV-99013207/2020	2020-09-01	Europe	Spain	Hospital Universitario La Paz (Madrid)	SeqCOVID-SPAIN consortium/IBV(CSIC)	María Rodríguez-Tejedor et al
EPI_ISL_831092	Spain/MD-IBV-99013208/2020	2020-09-03	Europe	Spain	Hospital Universitario La Paz (Madrid)	SeqCOVID-SPAIN consortium/IBV(CSIC)	María Rodríguez-Tejedor et al
EPI_ISL_831093	Spain/MD-IBV-99013209/2020	2020-08-04	Europe	Spain	Hospital Universitario La Paz (Madrid)	SeqCOVID-SPAIN consortium/IBV(CSIC)	María Rodríguez-Tejedor et al
EPI_ISL_831094	Spain/MD-IBV-99013210/2020	2020-09-24	Europe	Spain	Hospital Universitario La Paz (Madrid)	SeqCOVID-SPAIN consortium/IBV(CSIC)	María Rodríguez-Tejedor et al
EPI_ISL_831095	Spain/MD-IBV-99013211/2020	2020-10-06	Europe	Spain	Hospital Universitario La Paz (Madrid)	SeqCOVID-SPAIN consortium/IBV(CSIC)	María Rodríguez-Tejedor et al
EPI_ISL_831096	Spain/MD-IBV-99013212/2020	2020-10-05	Europe	Spain	Hospital Universitario La Paz (Madrid)	SeqCOVID-SPAIN consortium/IBV(CSIC)	María Rodríguez-Tejedor et al
EPI_ISL_831097	Spain/MD-IBV-99013213/2020	2020-10-05	Europe	Spain	Hospital Universitario La Paz (Madrid)	SeqCOVID-SPAIN consortium/IBV(CSIC)	María Rodríguez-Tejedor et al
EPI_ISL_831098	Spain/MD-IBV-99013214/2020	2020-10-09	Europe	Spain	Hospital Universitario La Paz (Madrid)	SeqCOVID-SPAIN consortium/IBV(CSIC)	María Rodríguez-Tejedor et al
EPI_ISL_831099	Spain/MD-IBV-99013215/2020	2020-10-12	Europe	Spain	Hospital Universitario La Paz (Madrid)	SeqCOVID-SPAIN consortium/IBV(CSIC)	María Rodríguez-Tejedor et al
EPI_ISL_831100	Spain/MD-IBV-99013216/2020	2020-10-13	Europe	Spain	Hospital Universitario La Paz (Madrid)	SeqCOVID-SPAIN consortium/IBV(CSIC)	María Rodríguez-Tejedor et al
EPI_ISL_831101	Spain/MD-IBV-99013217/2020	2020-10-13	Europe	Spain	Hospital Universitario La Paz (Madrid)	SeqCOVID-SPAIN consortium/IBV(CSIC)	María Rodríguez-Tejedor et al
EPI_ISL_831102	Spain/MD-IBV-99013218/2020	2020-10-14	Europe	Spain	Hospital Universitario La Paz (Madrid)	SeqCOVID-SPAIN consortium/IBV(CSIC)	María Rodríguez-Tejedor et al
EPI_ISL_831103	Spain/MD-IBV-99013219/2020	2020-10-13	Europe	Spain	Hospital Universitario La Paz (Madrid)	SeqCOVID-SPAIN consortium/IBV(CSIC)	María Rodríguez-Tejedor et al
EPI_ISL_831104	Spain/MD-IBV-99013220/2020	2020-10-13	Europe	Spain	Hospital Universitario La Paz (Madrid)	SeqCOVID-SPAIN consortium/IBV(CSIC)	María Rodríguez-Tejedor et al
EPI_ISL_831105	Spain/MD-IBV-99013221/2020	2020-10-13	Europe	Spain	Hospital Universitario La Paz (Madrid)	SeqCOVID-SPAIN consortium/IBV(CSIC)	María Rodríguez-Tejedor et al
EPI_ISL_831106	Spain/MD-IBV-99013222/2020	2020-10-21	Europe	Spain	Hospital Universitario La Paz (Madrid)	SeqCOVID-SPAIN consortium/IBV(CSIC)	María Rodríguez-Tejedor et al
EPI_ISL_831107	Spain/MD-IBV-99013223/2020	2020-09-02	Europe	Spain	Hospital Universitario La Paz (Madrid)	SeqCOVID-SPAIN consortium/IBV(CSIC)	María Rodríguez-Tejedor et al
EPI_ISL_831108	Spain/MD-IBV-99013224/2020	2020-09-02	Europe	Spain	Hospital Universitario La Paz (Madrid)	SeqCOVID-SPAIN consortium/IBV(CSIC)	María Rodríguez-Tejedor et al
EPI_ISL_831109	Spain/MD-IBV-99013225/2020	2020-09-09	Europe	Spain	Hospital Universitario La Paz (Madrid)	SeqCOVID-SPAIN consortium/IBV(CSIC)	María Rodríguez-Tejedor et al
EPI_ISL_831110	Spain/MD-IBV-99013226/2020	2020-10-27	Europe	Spain	Hospital Universitario La Paz (Madrid)	SeqCOVID-SPAIN consortium/IBV(CSIC)	María Rodríguez-Tejedor et al
EPI_ISL_831111	Spain/MD-IBV-99013227/2020	2020-10-27	Europe	Spain	Hospital Universitario La Paz (Madrid)	SeqCOVID-SPAIN consortium/IBV(CSIC)	María Rodríguez-Tejedor et al
EPI_ISL_831112	Spain/MD-IBV-99013228/2020	2020-10-27	Europe	Spain	Hospital Universitario La Paz (Madrid)	SeqCOVID-SPAIN consortium/IBV(CSIC)	María Rodríguez-Tejedor et al
EPI_ISL_831113	Spain/MD-IBV-99013229/2020	2020-10-28	Europe	Spain	Hospital Universitario La Paz (Madrid)	SeqCOVID-SPAIN consortium/IBV(CSIC)	María Rodríguez-Tejedor et al
EPI_ISL_831114	Spain/MD-IBV-99013230/2020	2020-10-28	Europe	Spain	Hospital Universitario La Paz (Madrid)	SeqCOVID-SPAIN consortium/IBV(CSIC)	María Rodríguez-Tejedor et al
EPI_ISL_831115	Spain/MD-IBV-99013231/2020	2020-09-03	Europe	Spain	Hospital Universitario La Paz (Madrid)	SeqCOVID-SPAIN consortium/IBV(CSIC)	María Rodríguez-Tejedor et al
EPI_ISL_831116	Spain/MD-IBV-99013232/2020	2020-09-03	Europe	Spain	Hospital Universitario La Paz (Madrid)	SeqCOVID-SPAIN consortium/IBV(CSIC)	María Rodríguez-Tejedor et al
EPI_ISL_831117	Spain/MD-IBV-99013233/2020	2020-09-04	Europe	Spain	Hospital Universitario La Paz (Madrid)	SeqCOVID-SPAIN consortium/IBV(CSIC)	María Rodríguez-Tejedor et al
EPI_ISL_831118	Spain/MD-IBV-99013234/2020	2020-09-04	Europe	Spain	Hospital Universitario La Paz (Madrid)	SeqCOVID-SPAIN consortium/IBV(CSIC)	María Rodríguez-Tejedor et al
EPI_ISL_831119	Spain/MD-IBV-99013235/2020	2020-09-02	Europe	Spain	Hospital Universitario La Paz (Madrid)	SeqCOVID-SPAIN consortium/IBV(CSIC)	María Rodríguez-Tejedor et al
EPI_ISL_831120	Spain/MD-IBV-99013236/2020	2020-09-04	Europe	Spain	Hospital Universitario La Paz (Madrid)	SeqCOVID-SPAIN consortium/IBV(CSIC)	María Rodríguez-Tejedor et al
EPI_ISL_831121	Spain/MD-IBV-99013237/2020	2020-09-06	Europe	Spain	Hospital Universitario La Paz (Madrid)	SeqCOVID-SPAIN consortium/IBV(CSIC)	María Rodríguez-Tejedor et al
EPI_ISL_831122	Spain/MD-IBV-99013238/2020	2020-09-01	Europe	Spain	Hospital Universitario La Paz (Madrid)	SeqCOVID-SPAIN consortium/IBV(CSIC)	María Rodríguez-Tejedor et al
EPI_ISL_831123	Spain/MD-IBV-99013239/2020	2020-09-06	Europe	Spain	Hospital Universitario La Paz (Madrid)	SeqCOVID-SPAIN consortium/IBV(CSIC)	María Rodríguez-Tejedor et al
EPI_ISL_831124	Spain/MD-IBV-99013240/2020	2020-09-06	Europe	Spain	Hospital Universitario La Paz (Madrid)	SeqCOVID-SPAIN consortium/IBV(CSIC)	María Rodríguez-Tejedor et al
EPI_ISL_831125	Spain/MD-IBV-99013241/2020	2020-09-05	Europe	Spain	Hospital Universitario La Paz (Madrid)	SeqCOVID-SPAIN consortium/IBV(CSIC)	María Rodríguez-Tejedor et al
EPI_ISL_831126	Spain/MD-IBV-99013242/2020	2020-09-07	Europe	Spain	Hospital Universitario La Paz (Madrid)	SeqCOVID-SPAIN consortium/IBV(CSIC)	María Rodríguez-Tejedor et al
EPI_ISL_831127	Spain/MD-IBV-99013243/2020	2020-09-07	Europe	Spain	Hospital Universitario La Paz (Madrid)	SeqCOVID-SPAIN consortium/IBV(CSIC)	María Rodríguez-Tejedor et al
EPI_ISL_831128	Spain/MD-IBV-99013244/2020	2020-09-07	Europe	Spain	Hospital Universitario La Paz (Madrid)	SeqCOVID-SPAIN consortium/IBV(CSIC)	María Rodríguez-Tejedor et al
EPI_ISL_831129	Spain/MD-IBV-99013245/2020	2020-09-07	Europe	Spain	Hospital Universitario La Paz (Madrid)	SeqCOVID-SPAIN consortium/IBV(CSIC)	María Rodríguez-Tejedor et al
EPI_ISL_831130	Spain/MD-IBV-99013246/2020	2020-09-08	Europe	Spain	Hospital Universitario La Paz (Madrid)	SeqCOVID-SPAIN consortium/IBV(CSIC)	María Rodríguez-Tejedor et al
EPI_ISL_831131	Spain/MD-IBV-99013247/2020	2020-09-08	Europe	Spain	Hospital Universitario La Paz (Madrid)	SeqCOVID-SPAIN consortium/IBV(CSIC)	María Rodríguez-Tejedor et al
EPI_ISL_831132	Spain/MD-IBV-99013248/2020	2020-09-09	Europe	Spain	Hospital Universitario La Paz (Madrid)	SeqCOVID-SPAIN consortium/IBV(CSIC)	María Rodríguez-Tejedor et al
EPI_ISL_831133	Spain/MD-IBV-99013249/2020	2020-09-08	Europe	Spain	Hospital Universitario La Paz (Madrid)	SeqCOVID-SPAIN consortium/IBV(CSIC)	María Rodríguez-Tejedor et al
EPI_ISL_831134	Spain/MD-IBV-99013250/2020	2020-09-09	Europe	Spain	Hospital Universitario La Paz (Madrid)	SeqCOVID-SPAIN consortium/IBV(CSIC)	María Rodríguez-Tejedor et al
EPI_ISL_831135	Spain/MD-IBV-99013251/2020	2020-09-09	Europe	Spain	Hospital Universitario La Paz (Madrid)	SeqCOVID-SPAIN consortium/IBV(CSIC)	María Rodríguez-Tejedor et al
EPI_ISL_831033	Spain/MD-IBV-99013252/2020	2020-09-10	Europe	Spain	Hospital Universitario La Paz (Madrid)	SeqCOVID-SPAIN consortium/IBV(CSIC)	María Rodríguez-Tejedor et al
EPI_ISL_831136	Spain/MD-IBV-99013253/2020	2020-09-10	Europe	Spain	Hospital Universitario La Paz (Madrid)	SeqCOVID-SPAIN consortium/IBV(CSIC)	María Rodríguez-Tejedor et al
EPI_ISL_831137	Spain/MD-IBV-99013254/2020	2020-09-13	Europe	Spain	Hospital Universitario La Paz (Madrid)	SeqCOVID-SPAIN consortium/IBV(CSIC)	María Rodríguez-Tejedor et al
EPI_ISL_831138	Spain/MD-IBV-99013255/2020	2020-09-13	Europe	Spain	Hospital Universitario La Paz (Madrid)	SeqCOVID-SPAIN consortium/IBV(CSIC)	María Rodríguez-Tejedor et al
EPI_ISL_831139	Spain/MD-IBV-99013256/2020	2020-09-13	Europe	Spain	Hospital Universitario La Paz (Madrid)	SeqCOVID-SPAIN consortium/IBV(CSIC)	María Rodríguez-Tejedor et al
EPI_ISL_831140	Spain/MD-IBV-99013257/2020	2020-09-13	Europe	Spain	Hospital Universitario La Paz (Madrid)	SeqCOVID-SPAIN consortium/IBV(CSIC)	María Rodríguez-Tejedor et al
EPI_ISL_831141	Spain/MD-IBV-99013258/2020	2020-09-13	Europe	Spain	Hospital Universitario La Paz (Madrid)	SeqCOVID-SPAIN consortium/IBV(CSIC)	María Rodríguez-Tejedor et al
EPI_ISL_831142	Spain/MD-IBV-99013259/2020	2020-09-11	Europe	Spain	Hospital Universitario La Paz (Madrid)	SeqCOVID-SPAIN consortium/IBV(CSIC)	María Rodríguez-Tejedor et al
EPI_ISL_831143	Spain/MD-IBV-99013260/2020	2020-09-11	Europe	Spain	Hospital Universitario La Paz (Madrid)	SeqCOVID-SPAIN consortium/IBV(CSIC)	María Rodríguez-Tejedor et al
EPI_ISL_831144	Spain/MD-IBV-99013261/2020	2020-09-12	Europe	Spain	Hospital Universitario La Paz (Madrid)	SeqCOVID-SPAIN consortium/IBV(CSIC)	María Rodríguez-Tejedor et al
EPI_ISL_831145	Spain/MD-IBV-99013262/2020	2020-09-11	Europe	Spain	Hospital Universitario La Paz (Madrid)	SeqCOVID-SPAIN consortium/IBV(CSIC)	María Rodríguez-Tejedor et al
EPI_ISL_831146	Spain/MD-IBV-99013263/2020	2020-09-11	Europe	Spain	Hospital Universitario La Paz (Madrid)	SeqCOVID-SPAIN consortium/IBV(CSIC)	María Rodríguez-Tejedor et al
EPI_ISL_831147	Spain/MD-IBV-99013264/2020	2020-09-14	Europe	Spain	Hospital Universitario La Paz (Madrid)	SeqCOVID-SPAIN consortium/IBV(CSIC)	María Rodríguez-Tejedor et al
EPI_ISL_831148	Spain/MD-IBV-99013265/2020	2020-09-11	Europe	Spain	Hospital Universitario La Paz (Madrid)	SeqCOVID-SPAIN consortium/IBV(CSIC)	María Rodríguez-Tejedor et al
EPI_ISL_831149	Spain/MD-IBV-99013266/2020	2020-09-11	Europe	Spain	Hospital Universitario La Paz (Madrid)	SeqCOVID-SPAIN consortium/IBV(CSIC)	María Rodríguez-Tejedor et al
EPI_ISL_831150	Spain/MD-IBV-99013267/2020	2020-09-11	Europe	Spain	Hospital Universitario La Paz (Madrid)	SeqCOVID-SPAIN consortium/IBV(CSIC)	María Rodríguez-Tejedor et al
EPI_ISL_831151	Spain/MD-IBV-99013268/2020	2020-09-11	Europe	Spain	Hospital Universitario La Paz (Madrid)	SeqCOVID-SPAIN consortium/IBV(CSIC)	María Rodríguez-Tejedor et al
EPI_ISL_831152	Spain/MD-IBV-99013269/2020	2020-09-12	Europe	Spain	Hospital Universitario La Paz (Madrid)	SeqCOVID-SPAIN consortium/IBV(CSIC)	María Rodríguez-Tejedor et al
EPI_ISL_831153	Spain/MD-IBV-99013270/2020	2020-09-11	Europe	Spain	Hospital Universitario La Paz (Madrid)	SeqCOVID-SPAIN consortium/IBV(CSIC)	María Rodríguez-Tejedor et al
EPI_ISL_831154	Spain/MD-IBV-99013271/2020	2020-09-11	Europe	Spain	Hospital Universitario La Paz (Madrid)	SeqCOVID-SPAIN consortium/IBV(CSIC)	María Rodríguez-Tejedor et al
EPI_ISL_831155	Spain/MD-IBV-99013272/2020	2020-09-11	Europe	Spain	Hospital Universitario La Paz (Madrid)	SeqCOVID-SPAIN consortium/IBV(CSIC)	María Rodríguez-Tejedor et al
EPI_ISL_831156	Spain/MD-IBV-99013273/2020	2020-09-14	Europe	Spain	Hospital Universitario La Paz (Madrid)	SeqCOVID-SPAIN consortium/IBV(CSIC)	María Rodríguez-Tejedor et al
EPI_ISL_831157	Spain/MD-IBV-99013274/2020	2020-09-14	Europe	Spain	Hospital Universitario La Paz (Madrid)	SeqCOVID-SPAIN consortium/IBV(CSIC)	María Rodríguez-Tejedor et al
EPI_ISL_831158	Spain/MD-IBV-99013275/2020	2020-09-14	Europe	Spain	Hospital Universitario La Paz (Madrid)	SeqCOVID-SPAIN consortium/IBV(CSIC)	María Rodríguez-Tejedor et al
EPI_ISL_831159	Spain/MD-IBV-99013276/2020	2020-09-14	Europe	Spain	Hospital Universitario La Paz (Madrid)	SeqCOVID-SPAIN consortium/IBV(CSIC)	María Rodríguez-Tejedor et al
EPI_ISL_831160	Spain/MD-IBV-99013277/2020	2020-09-15	Europe	Spain	Hospital Universitario La Paz (Madrid)	SeqCOVID-SPAIN consortium/IBV(CSIC)	María Rodríguez-Tejedor et al
EPI_ISL_831161	Spain/MD-IBV-99013278/2020	2020-09-14	Europe	Spain	Hospital Universitario La Paz (Madrid)	SeqCOVID-SPAIN consortium/IBV(CSIC)	María Rodríguez-Tejedor et al
EPI_ISL_831162	Spain/MD-IBV-99013279/2020	2020-09-15	Europe	Spain	Hospital Universitario La Paz (Madrid)	SeqCOVID-SPAIN consortium/IBV(CSIC)	María Rodríguez-Tejedor et al
EPI_ISL_831163	Spain/MD-IBV-99013280/2020	2020-09-14	Europe	Spain	Hospital Universitario La Paz (Madrid)	SeqCOVID-SPAIN consortium/IBV(CSIC)	María Rodríguez-Tejedor et al
EPI_ISL_831164	Spain/MD-IBV-99013281/2020	2020-09-15	Europe	Spain	Hospital Universitario La Paz (Madrid)	SeqCOVID-SPAIN consortium/IBV(CSIC)	María Rodríguez-Tejedor et al
EPI_ISL_831165	Spain/MD-IBV-99013282/2020	2020-09-15	Europe	Spain	Hospital Universitario La Paz (Madrid)	SeqCOVID-SPAIN consortium/IBV(CSIC)	María Rodríguez-Tejedor et al
EPI_ISL_831166	Spain/MD-IBV-99013283/2020	2020-09-15	Europe	Spain	Hospital Universitario La Paz (Madrid)	SeqCOVID-SPAIN consortium/IBV(CSIC)	María Rodríguez-Tejedor et al
EPI_ISL_831167	Spain/MD-IBV-99013284/2020	2020-09-16	Europe	Spain	Hospital Universitario La Paz (Madrid)	SeqCOVID-SPAIN consortium/IBV(CSIC)	María Rodríguez-Tejedor et al
EPI_ISL_831168	Spain/MD-IBV-99013285/2020	2020-09-17	Europe	Spain	Hospital Universitario La Paz (Madrid)	SeqCOVID-SPAIN consortium/IBV(CSIC)	María Rodríguez-Tejedor et al
EPI_ISL_831169	Spain/MD-IBV-99013286/2020	2020-09-17	Europe	Spain	Hospital Universitario La Paz (Madrid)	SeqCOVID-SPAIN consortium/IBV(CSIC)	María Rodríguez-Tejedor et al
EPI_ISL_831170	Spain/MD-IBV-99013287/2020	2020-09-20	Europe	Spain	Hospital Universitario La Paz (Madrid)	SeqCOVID-SPAIN consortium/IBV(CSIC)	María Rodríguez-Tejedor et al
EPI_ISL_831171	Spain/MD-IBV-99013288/2020	2020-09-19	Europe	Spain	Hospital Universitario La Paz (Madrid)	SeqCOVID-SPAIN consortium/IBV(CSIC)	María Rodríguez-Tejedor et al
EPI_ISL_831172	Spain/MD-IBV-99013289/2020	2020-09-18	Europe	Spain	Hospital Universitario La Paz (Madrid)	SeqCOVID-SPAIN consortium/IBV(CSIC)	María Rodríguez-Tejedor et al
EPI_ISL_831173	Spain/MD-IBV-99013290/2020	2020-09-18	Europe	Spain	Hospital Universitario La Paz (Madrid)	SeqCOVID-SPAIN consortium/IBV(CSIC)	María Rodríguez-Tejedor et al
EPI_ISL_831174	Spain/MD-IBV-99013291/2020	2020-09-21	Europe	Spain	Hospital Universitario La Paz (Madrid)	SeqCOVID-SPAIN consortium/IBV(CSIC)	María Rodríguez-Tejedor et al
EPI_ISL_831175	Spain/MD-IBV-99013292/2020	2020-09-22	Europe	Spain	Hospital Universitario La Paz (Madrid)	SeqCOVID-SPAIN consortium/IBV(CSIC)	María Rodríguez-Tejedor et al
EPI_ISL_831176	Spain/MD-IBV-99013293/2020	2020-09-22	Europe	Spain	Hospital Universitario La Paz (Madrid)	SeqCOVID-SPAIN consortium/IBV(CSIC)	María Rodríguez-Tejedor et al
EPI_ISL_831177	Spain/MD-IBV-99013294/2020	2020-09-22	Europe	Spain	Hospital Universitario La Paz (Madrid)	SeqCOVID-SPAIN consortium/IBV(CSIC)	María Rodríguez-Tejedor et al
EPI_ISL_831178	Spain/MD-IBV-99013295/2020	2020-09-23	Europe	Spain	Hospital Universitario La Paz (Madrid)	SeqCOVID-SPAIN consortium/IBV(CSIC)	María Rodríguez-Tejedor et al
EPI_ISL_831179	Spain/MD-IBV-99013296/2020	2020-09-23	Europe	Spain	Hospital Universitario La Paz (Madrid)	SeqCOVID-SPAIN consortium/IBV(CSIC)	María Rodríguez-Tejedor et al
EPI_ISL_831180	Spain/MD-IBV-99013297/2020	2020-10-01	Europe	Spain	Hospital Universitario La Paz (Madrid)	SeqCOVID-SPAIN consortium/IBV(CSIC)	María Rodríguez-Tejedor et al
EPI_ISL_831181	Spain/MD-IBV-99013298/2020	2020-10-01	Europe	Spain	Hospital Universitario La Paz (Madrid)	SeqCOVID-SPAIN consortium/IBV(CSIC)	María Rodríguez-Tejedor et al
EPI_ISL_831182	Spain/MD-IBV-99013299/2020	2020-10-01	Europe	Spain	Hospital Universitario La Paz (Madrid)	SeqCOVID-SPAIN consortium/IBV(CSIC)	María Rodríguez-Tejedor et al
EPI_ISL_831183	Spain/MD-IBV-99013300/2020	2020-10-01	Europe	Spain	Hospital Universitario La Paz (Madrid)	SeqCOVID-SPAIN consortium/IBV(CSIC)	María Rodríguez-Tejedor et al
EPI_ISL_831184	Spain/MD-IBV-99013301/2020	2020-10-01	Europe	Spain	Hospital Universitario La Paz (Madrid)	SeqCOVID-SPAIN consortium/IBV(CSIC)	María Rodríguez-Tejedor et al
EPI_ISL_831185	Spain/MD-IBV-99013302/2020	2020-10-01	Europe	Spain	Hospital Universitario La Paz (Madrid)	SeqCOVID-SPAIN consortium/IBV(CSIC)	María Rodríguez-Tejedor et al
EPI_ISL_831186	Spain/MD-IBV-99013303/2020	2020-10-01	Europe	Spain	Hospital Universitario La Paz (Madrid)	SeqCOVID-SPAIN consortium/IBV(CSIC)	María Rodríguez-Tejedor et al
EPI_ISL_831187	Spain/MD-IBV-99013304/2020	2020-10-01	Europe	Spain	Hospital Universitario La Paz (Madrid)	SeqCOVID-SPAIN consortium/IBV(CSIC)	María Rodríguez-Tejedor et al
EPI_ISL_831188	Spain/MD-IBV-99013305/2020	2020-10-01	Europe	Spain	Hospital Universitario La Paz (Madrid)	SeqCOVID-SPAIN consortium/IBV(CSIC)	María Rodríguez-Tejedor et al
EPI_ISL_831189	Spain/MD-IBV-99013306/2020	2020-10-01	Europe	Spain	Hospital Universitario La Paz (Madrid)	SeqCOVID-SPAIN consortium/IBV(CSIC)	María Rodríguez-Tejedor et al
EPI_ISL_831034	Spain/MD-IBV-99013307/2020	2020-10-03	Europe	Spain	Hospital Universitario La Paz (Madrid)	SeqCOVID-SPAIN consortium/IBV(CSIC)	María Rodríguez-Tejedor et al
EPI_ISL_831190	Spain/MD-IBV-99013308/2020	2020-10-03	Europe	Spain	Hospital Universitario La Paz (Madrid)	SeqCOVID-SPAIN consortium/IBV(CSIC)	María Rodríguez-Tejedor et al
EPI_ISL_831191	Spain/MD-IBV-99013309/2020	2020-10-03	Europe	Spain	Hospital Universitario La Paz (Madrid)	SeqCOVID-SPAIN consortium/IBV(CSIC)	María Rodríguez-Tejedor et al
EPI_ISL_831192	Spain/MD-IBV-99013310/2020	2020-10-03	Europe	Spain	Hospital Universitario La Paz (Madrid)	SeqCOVID-SPAIN consortium/IBV(CSIC)	María Rodríguez-Tejedor et al
EPI_ISL_831193	Spain/MD-IBV-99013311/2020	2020-10-03	Europe	Spain	Hospital Universitario La Paz (Madrid)	SeqCOVID-SPAIN consortium/IBV(CSIC)	María Rodríguez-Tejedor et al
EPI_ISL_831194	Spain/MD-IBV-99013312/2020	2020-10-03	Europe	Spain	Hospital Universitario La Paz (Madrid)	SeqCOVID-SPAIN consortium/IBV(CSIC)	María Rodríguez-Tejedor et al
EPI_ISL_831195	Spain/MD-IBV-99013313/2020	2020-10-03	Europe	Spain	Hospital Universitario La Paz (Madrid)	SeqCOVID-SPAIN consortium/IBV(CSIC)	María Rodríguez-Tejedor et al
EPI_ISL_831196	Spain/MD-IBV-99013314/2020	2020-10-03	Europe	Spain	Hospital Universitario La Paz (Madrid)	SeqCOVID-SPAIN consortium/IBV(CSIC)	María Rodríguez-Tejedor et al
EPI_ISL_831197	Spain/MD-IBV-99013315/2020	2020-10-03	Europe	Spain	Hospital Universitario La Paz (Madrid)	SeqCOVID-SPAIN consortium/IBV(CSIC)	María Rodríguez-Tejedor et al
EPI_ISL_831198	Spain/MD-IBV-99013316/2020	2020-10-03	Europe	Spain	Hospital Universitario La Paz (Madrid)	SeqCOVID-SPAIN consortium/IBV(CSIC)	María Rodríguez-Tejedor et al
EPI_ISL_831199	Spain/MD-IBV-99013317/2020	2020-10-03	Europe	Spain	Hospital Universitario La Paz (Madrid)	SeqCOVID-SPAIN consortium/IBV(CSIC)	María Rodríguez-Tejedor et al
EPI_ISL_831035	Spain/MD-IBV-99013318/2020	2020-10-03	Europe	Spain	Hospital Universitario La Paz (Madrid)	SeqCOVID-SPAIN consortium/IBV(CSIC)	María Rodríguez-Tejedor et al
EPI_ISL_831200	Spain/MD-IBV-99013319/2020	2020-11-13	Europe	Spain	Hospital Universitario La Paz (Madrid)	SeqCOVID-SPAIN consortium/IBV(CSIC)	María Rodríguez-Tejedor et al
EPI_ISL_831201	Spain/MD-IBV-99013320/2020	2020-11-12	Europe	Spain	Hospital Universitario La Paz (Madrid)	SeqCOVID-SPAIN consortium/IBV(CSIC)	María Rodríguez-Tejedor et al
EPI_ISL_831202	Spain/MD-IBV-99013321/2020	2020-11-16	Europe	Spain	Hospital Universitario La Paz (Madrid)	SeqCOVID-SPAIN consortium/IBV(CSIC)	María Rodríguez-Tejedor et al
EPI_ISL_831203	Spain/MD-IBV-99013322/2020	2020-11-27	Europe	Spain	Hospital Universitario La Paz (Madrid)	SeqCOVID-SPAIN consortium/IBV(CSIC)	María Rodríguez-Tejedor et al
EPI_ISL_831204	Spain/MD-IBV-99013323/2020	2020-11-27	Europe	Spain	Hospital Universitario La Paz (Madrid)	SeqCOVID-SPAIN consortium/IBV(CSIC)	María Rodríguez-Tejedor et al
EPI_ISL_831205	Spain/MD-IBV-99013324/2020	2020-11-18	Europe	Spain	Hospital Universitario La Paz (Madrid)	SeqCOVID-SPAIN consortium/IBV(CSIC)	María Rodríguez-Tejedor et al
EPI_ISL_831206	Spain/MD-IBV-99013325/2020	2020-11-17	Europe	Spain	Hospital Universitario La Paz (Madrid)	SeqCOVID-SPAIN consortium/IBV(CSIC)	María Rodríguez-Tejedor et al
EPI_ISL_831032	Spain/MD-IBV-99013326/2020	2020-11-19	Europe	Spain	Hospital Universitario La Paz (Madrid)	SeqCOVID-SPAIN consortium/IBV(CSIC)	María Rodríguez-Tejedor et al
EPI_ISL_831207	Spain/MD-IBV-99013327/2020	2020-11-25	Europe	Spain	Hospital Universitario La Paz (Madrid)	SeqCOVID-SPAIN consortium/IBV(CSIC)	María Rodríguez-Tejedor et al
EPI_ISL_831208	Spain/MD-IBV-99013328/2020	2020-11-26	Europe	Spain	Hospital Universitario La Paz (Madrid)	SeqCOVID-SPAIN consortium/IBV(CSIC)	María Rodríguez-Tejedor et al
EPI_ISL_831209	Spain/MD-IBV-99013329/2020	2020-11-28	Europe	Spain	Hospital Universitario La Paz (Madrid)	SeqCOVID-SPAIN consortium/IBV(CSIC)	María Rodríguez-Tejedor et al
EPI_ISL_831210	Spain/MD-IBV-99013330/2020	2020-11-26	Europe	Spain	Hospital Universitario La Paz (Madrid)	SeqCOVID-SPAIN consortium/IBV(CSIC)	María Rodríguez-Tejedor et al
EPI_ISL_831211	Spain/MD-IBV-99013331/2020	2020-11-26	Europe	Spain	Hospital Universitario La Paz (Madrid)	SeqCOVID-SPAIN consortium/IBV(CSIC)	María Rodríguez-Tejedor et al
EPI_ISL_831212	Spain/MD-IBV-99013332/2020	2020-11-25	Europe	Spain	Hospital Universitario La Paz (Madrid)	SeqCOVID-SPAIN consortium/IBV(CSIC)	María Rodríguez-Tejedor et al
EPI_ISL_831213	Spain/MD-IBV-99013333/2020	2020-11-05	Europe	Spain	Hospital Universitario La Paz (Madrid)	SeqCOVID-SPAIN consortium/IBV(CSIC)	María Rodríguez-Tejedor et al
EPI_ISL_831214	Spain/MD-IBV-99013334/2020	2020-11-04	Europe	Spain	Hospital Universitario La Paz (Madrid)	SeqCOVID-SPAIN consortium/IBV(CSIC)	María Rodríguez-Tejedor et al
EPI_ISL_831215	Spain/MD-IBV-99013335/2020	2020-11-04	Europe	Spain	Hospital Universitario La Paz (Madrid)	SeqCOVID-SPAIN consortium/IBV(CSIC)	María Rodríguez-Tejedor et al
EPI_ISL_831216	Spain/MD-IBV-99013336/2020	2020-11-04	Europe	Spain	Hospital Universitario La Paz (Madrid)	SeqCOVID-SPAIN consortium/IBV(CSIC)	María Rodríguez-Tejedor et al
EPI_ISL_831217	Spain/MD-IBV-99013337/2020	2020-11-04	Europe	Spain	Hospital Universitario La Paz (Madrid)	SeqCOVID-SPAIN consortium/IBV(CSIC)	María Rodríguez-Tejedor et al
EPI_ISL_831218	Spain/MD-IBV-99013338/2020	2020-11-05	Europe	Spain	Hospital Universitario La Paz (Madrid)	SeqCOVID-SPAIN consortium/IBV(CSIC)	María Rodríguez-Tejedor et al
EPI_ISL_831219	Spain/MD-IBV-99013339/2020	2020-11-05	Europe	Spain	Hospital Universitario La Paz (Madrid)	SeqCOVID-SPAIN consortium/IBV(CSIC)	María Rodríguez-Tejedor et al
EPI_ISL_831220	Spain/MD-IBV-99013340/2020	2020-11-05	Europe	Spain	Hospital Universitario La Paz (Madrid)	SeqCOVID-SPAIN consortium/IBV(CSIC)	María Rodríguez-Tejedor et al
EPI_ISL_831221	Spain/MD-IBV-99013341/2020	2020-11-10	Europe	Spain	Hospital Universitario La Paz (Madrid)	SeqCOVID-SPAIN consortium/IBV(CSIC)	María Rodríguez-Tejedor et al
EPI_ISL_831222	Spain/MD-IBV-99013342/2020	2020-11-03	Europe	Spain	Hospital Universitario La Paz (Madrid)	SeqCOVID-SPAIN consortium/IBV(CSIC)	María Rodríguez-Tejedor et al
EPI_ISL_831223	Spain/MD-IBV-99013343/2020	2020-11-03	Europe	Spain	Hospital Universitario La Paz (Madrid)	SeqCOVID-SPAIN consortium/IBV(CSIC)	María Rodríguez-Tejedor et al
EPI_ISL_831224	Spain/MD-IBV-99013344/2020	2020-10-31	Europe	Spain	Hospital Universitario La Paz (Madrid)	SeqCOVID-SPAIN consortium/IBV(CSIC)	María Rodríguez-Tejedor et al
EPI_ISL_831225	Spain/MD-IBV-99013345/2020	2020-10-31	Europe	Spain	Hospital Universitario La Paz (Madrid)	SeqCOVID-SPAIN consortium/IBV(CSIC)	María Rodríguez-Tejedor et al
EPI_ISL_831226	Spain/MD-IBV-99013346/2020	2020-10-30	Europe	Spain	Hospital Universitario La Paz (Madrid)	SeqCOVID-SPAIN consortium/IBV(CSIC)	María Rodríguez-Tejedor et al
EPI_ISL_831227	Spain/MD-IBV-99013347/2020	2020-10-31	Europe	Spain	Hospital Universitario La Paz (Madrid)	SeqCOVID-SPAIN consortium/IBV(CSIC)	María Rodríguez-Tejedor et al
EPI_ISL_831228	Spain/MD-IBV-99013348/2020	2020-10-27	Europe	Spain	Hospital Universitario La Paz (Madrid)	SeqCOVID-SPAIN consortium/IBV(CSIC)	María Rodríguez-Tejedor et al
EPI_ISL_831229	Spain/MD-IBV-99013349/2020	2020-10-27	Europe	Spain	Hospital Universitario La Paz (Madrid)	SeqCOVID-SPAIN consortium/IBV(CSIC)	María Rodríguez-Tejedor et al
EPI_ISL_831230	Spain/MD-IBV-99013351/2020	2020-11-07	Europe	Spain	Hospital Universitario La Paz (Madrid)	SeqCOVID-SPAIN consortium/IBV(CSIC)	María Rodríguez-Tejedor et al
EPI_ISL_831231	Spain/MD-IBV-99013352/2020	2020-10-16	Europe	Spain	Hospital Universitario La Paz (Madrid)	SeqCOVID-SPAIN consortium/IBV(CSIC)	María Rodríguez-Tejedor et al
EPI_ISL_831232	Spain/MD-IBV-99013353/2020	2020-11-04	Europe	Spain	Hospital Universitario La Paz (Madrid)	SeqCOVID-SPAIN consortium/IBV(CSIC)	María Rodríguez-Tejedor et al
EPI_ISL_831031	Spain/MD-IBV-99013354/2020	2020-11-05	Europe	Spain	Hospital Universitario La Paz (Madrid)	SeqCOVID-SPAIN consortium/IBV(CSIC)	María Rodríguez-Tejedor et al
EPI_ISL_831233	Spain/MD-IBV-99013355/2020	2020-11-04	Europe	Spain	Hospital Universitario La Paz (Madrid)	SeqCOVID-SPAIN consortium/IBV(CSIC)	María Rodríguez-Tejedor et al
EPI_ISL_831234	Spain/MD-IBV-99013356/2020	2020-11-05	Europe	Spain	Hospital Universitario La Paz (Madrid)	SeqCOVID-SPAIN consortium/IBV(CSIC)	María Rodríguez-Tejedor et al
EPI_ISL_831235	Spain/MD-IBV-99013357/2020	2020-11-05	Europe	Spain	Hospital Universitario La Paz (Madrid)	SeqCOVID-SPAIN consortium/IBV(CSIC)	María Rodríguez-Tejedor et al
EPI_ISL_831236	Spain/MD-IBV-99013358/2020	2020-11-11	Europe	Spain	Hospital Universitario La Paz (Madrid)	SeqCOVID-SPAIN consortium/IBV(CSIC)	María Rodríguez-Tejedor et al
EPI_ISL_831237	Spain/MD-IBV-99013359/2020	2020-11-11	Europe	Spain	Hospital Universitario La Paz (Madrid)	SeqCOVID-SPAIN consortium/IBV(CSIC)	María Rodríguez-Tejedor et al
EPI_ISL_831238	Spain/MD-IBV-99013360/2020	2020-11-10	Europe	Spain	Hospital Universitario La Paz (Madrid)	SeqCOVID-SPAIN consortium/IBV(CSIC)	María Rodríguez-Tejedor et al
EPI_ISL_831239	Spain/MD-IBV-99013361/2020	2020-11-11	Europe	Spain	Hospital Universitario La Paz (Madrid)	SeqCOVID-SPAIN consortium/IBV(CSIC)	María Rodríguez-Tejedor et al
EPI_ISL_831240	Spain/MD-IBV-99013362/2020	2020-11-11	Europe	Spain	Hospital Universitario La Paz (Madrid)	SeqCOVID-SPAIN consortium/IBV(CSIC)	María Rodríguez-Tejedor et al
EPI_ISL_831241	Spain/MD-IBV-99013363/2020	2020-11-14	Europe	Spain	Hospital Universitario La Paz (Madrid)	SeqCOVID-SPAIN consortium/IBV(CSIC)	María Rodríguez-Tejedor et al
EPI_ISL_831242	Spain/MD-IBV-99013364/2020	2020-11-12	Europe	Spain	Hospital Universitario La Paz (Madrid)	SeqCOVID-SPAIN consortium/IBV(CSIC)	María Rodríguez-Tejedor et al
EPI_ISL_831243	Spain/MD-IBV-99013365/2020	2020-11-12	Europe	Spain	Hospital Universitario La Paz (Madrid)	SeqCOVID-SPAIN consortium/IBV(CSIC)	María Rodríguez-Tejedor et al
EPI_ISL_831244	Spain/MD-IBV-99013366/2020	2020-11-12	Europe	Spain	Hospital Universitario La Paz (Madrid)	SeqCOVID-SPAIN consortium/IBV(CSIC)	María Rodríguez-Tejedor et al
EPI_ISL_831245	Spain/MD-IBV-99013367/2020	2020-11-26	Europe	Spain	Hospital Universitario La Paz (Madrid)	SeqCOVID-SPAIN consortium/IBV(CSIC)	María Rodríguez-Tejedor et al
EPI_ISL_831029	Spain/MD-IBV-99013368/2020	2020-11-26	Europe	Spain	Hospital Universitario La Paz (Madrid)	SeqCOVID-SPAIN consortium/IBV(CSIC)	María Rodríguez-Tejedor et al
EPI_ISL_831246	Spain/MD-IBV-99013369/2020	2020-11-25	Europe	Spain	Hospital Universitario La Paz (Madrid)	SeqCOVID-SPAIN consortium/IBV(CSIC)	María Rodríguez-Tejedor et al
EPI_ISL_831021	Spain/MD-IBV-99013370/2020	2020-12-28	Europe	Spain	Hospital Universitario La Paz (Madrid)	SeqCOVID-SPAIN consortium/IBV(CSIC)	Fernando Lázaro-Perona et al
EPI_ISL_831247	Spain/MD-IBV-99013371/2020	2020-12-08	Europe	Spain	Hospital Universitario La Paz (Madrid)	SeqCOVID-SPAIN consortium/IBV(CSIC)	Fernando Lázaro-Perona et al
EPI_ISL_831248	Spain/MD-IBV-99013372/2020	2020-12-08	Europe	Spain	Hospital Universitario La Paz (Madrid)	SeqCOVID-SPAIN consortium/IBV(CSIC)	Fernando Lázaro-Perona et al
EPI_ISL_831249	Spain/MD-IBV-99013373/2020	2020-12-09	Europe	Spain	Hospital Universitario La Paz (Madrid)	SeqCOVID-SPAIN consortium/IBV(CSIC)	Fernando Lázaro-Perona et al
EPI_ISL_831250	Spain/MD-IBV-99013374/2020	2020-12-09	Europe	Spain	Hospital Universitario La Paz (Madrid)	SeqCOVID-SPAIN consortium/IBV(CSIC)	Fernando Lázaro-Perona et al
EPI_ISL_831251	Spain/MD-IBV-99013375/2020	2020-12-09	Europe	Spain	Hospital Universitario La Paz (Madrid)	SeqCOVID-SPAIN consortium/IBV(CSIC)	Fernando Lázaro-Perona et al
EPI_ISL_831252	Spain/MD-IBV-99013376/2020	2020-12-07	Europe	Spain	Hospital Universitario La Paz (Madrid)	SeqCOVID-SPAIN consortium/IBV(CSIC)	Fernando Lázaro-Perona et al
EPI_ISL_831253	Spain/MD-IBV-99013377/2020	2020-12-09	Europe	Spain	Hospital Universitario La Paz (Madrid)	SeqCOVID-SPAIN consortium/IBV(CSIC)	Fernando Lázaro-Perona et al
EPI_ISL_831254	Spain/MD-IBV-99013378/2020	2020-12-09	Europe	Spain	Hospital Universitario La Paz (Madrid)	SeqCOVID-SPAIN consortium/IBV(CSIC)	Fernando Lázaro-Perona et al
EPI_ISL_831255	Spain/MD-IBV-99013379/2020	2020-12-09	Europe	Spain	Hospital Universitario La Paz (Madrid)	SeqCOVID-SPAIN consortium/IBV(CSIC)	Fernando Lázaro-Perona et al
EPI_ISL_831256	Spain/MD-IBV-99013380/2020	2020-12-10	Europe	Spain	Hospital Universitario La Paz (Madrid)	SeqCOVID-SPAIN consortium/IBV(CSIC)	Fernando Lázaro-Perona et al
EPI_ISL_831257	Spain/MD-IBV-99013381/2020	2020-12-09	Europe	Spain	Hospital Universitario La Paz (Madrid)	SeqCOVID-SPAIN consortium/IBV(CSIC)	Fernando Lázaro-Perona et al
EPI_ISL_831258	Spain/MD-IBV-99013382/2020	2020-12-09	Europe	Spain	Hospital Universitario La Paz (Madrid)	SeqCOVID-SPAIN consortium/IBV(CSIC)	Fernando Lázaro-Perona et al
EPI_ISL_831022	Spain/MD-IBV-99013383/2020	2020-12-28	Europe	Spain	Hospital Universitario La Paz (Madrid)	SeqCOVID-SPAIN consortium/IBV(CSIC)	Fernando Lázaro-Perona et al
EPI_ISL_831023	Spain/MD-IBV-99013384/2020	2020-12-28	Europe	Spain	Hospital Universitario La Paz (Madrid)	SeqCOVID-SPAIN consortium/IBV(CSIC)	Fernando Lázaro-Perona et al
EPI_ISL_831024	Spain/MD-IBV-99013385/2020	2020-12-28	Europe	Spain	Hospital Universitario La Paz (Madrid)	SeqCOVID-SPAIN consortium/IBV(CSIC)	Fernando Lázaro-Perona et al
EPI_ISL_831025	Spain/MD-IBV-99013386/2020	2020-12-28	Europe	Spain	Hospital Universitario La Paz (Madrid)	SeqCOVID-SPAIN consortium/IBV(CSIC)	Fernando Lázaro-Perona et al
EPI_ISL_831026	Spain/MD-IBV-99013387/2020	2020-12-28	Europe	Spain	Hospital Universitario La Paz (Madrid)	SeqCOVID-SPAIN consortium/IBV(CSIC)	Fernando Lázaro-Perona et al
EPI_ISL_831259	Spain/MD-IBV-99013409/2020	2020-12-20	Europe	Spain	Hospital Universitario La Paz (Madrid)	SeqCOVID-SPAIN consortium/IBV(CSIC)	Fernando Lázaro-Perona et al
EPI_ISL_831260	Spain/MD-IBV-99013411/2020	2020-12-20	Europe	Spain	Hospital Universitario La Paz (Madrid)	SeqCOVID-SPAIN consortium/IBV(CSIC)	Fernando Lázaro-Perona et al
EPI_ISL_831261	Spain/MD-IBV-99013414/2020	2020-12-20	Europe	Spain	Hospital Universitario La Paz (Madrid)	SeqCOVID-SPAIN consortium/IBV(CSIC)	Fernando Lázaro-Perona et al
EPI_ISL_831262	Spain/MD-IBV-99013415/2020	2020-12-20	Europe	Spain	Hospital Universitario La Paz (Madrid)	SeqCOVID-SPAIN consortium/IBV(CSIC)	Fernando Lázaro-Perona et al
EPI_ISL_831263	Spain/MD-IBV-99013416/2020	2020-12-19	Europe	Spain	Hospital Universitario La Paz (Madrid)	SeqCOVID-SPAIN consortium/IBV(CSIC)	Fernando Lázaro-Perona et al
EPI_ISL_831264	Spain/MD-IBV-99013417/2020	2020-12-18	Europe	Spain	Hospital Universitario La Paz (Madrid)	SeqCOVID-SPAIN consortium/IBV(CSIC)	Fernando Lázaro-Perona et al
EPI_ISL_831265	Spain/MD-IBV-99013418/2020	2020-12-20	Europe	Spain	Hospital Universitario La Paz (Madrid)	SeqCOVID-SPAIN consortium/IBV(CSIC)	Fernando Lázaro-Perona et al
EPI_ISL_831266	Spain/MD-IBV-99013419/2020	2020-12-20	Europe	Spain	Hospital Universitario La Paz (Madrid)	SeqCOVID-SPAIN consortium/IBV(CSIC)	Fernando Lázaro-Perona et al
EPI_ISL_831028	Spain/MD-IBV-99013421/2020	2020-12-18	Europe	Spain	Hospital Universitario La Paz (Madrid)	SeqCOVID-SPAIN consortium/IBV(CSIC)	Fernando Lázaro-Perona et al
EPI_ISL_831038	Spain/MD-IBV-99013422/2020	2020-12-17	Europe	Spain	Hospital Universitario La Paz (Madrid)	SeqCOVID-SPAIN consortium/IBV(CSIC)	Fernando Lázaro-Perona et al
EPI_ISL_831267	Spain/MD-IBV-99013424/2020	2020-12-17	Europe	Spain	Hospital Universitario La Paz (Madrid)	SeqCOVID-SPAIN consortium/IBV(CSIC)	Fernando Lázaro-Perona et al
EPI_ISL_831268	Spain/MD-IBV-99013425/2020	2020-12-17	Europe	Spain	Hospital Universitario La Paz (Madrid)	SeqCOVID-SPAIN consortium/IBV(CSIC)	Fernando Lázaro-Perona et al
EPI_ISL_831269	Spain/MD-IBV-99013426/2020	2020-12-17	Europe	Spain	Hospital Universitario La Paz (Madrid)	SeqCOVID-SPAIN consortium/IBV(CSIC)	Fernando Lázaro-Perona et al
EPI_ISL_831270	Spain/MD-IBV-99013427/2020	2020-12-17	Europe	Spain	Hospital Universitario La Paz (Madrid)	SeqCOVID-SPAIN consortium/IBV(CSIC)	Fernando Lázaro-Perona et al
EPI_ISL_831271	Spain/MD-IBV-99013428/2020	2020-12-17	Europe	Spain	Hospital Universitario La Paz (Madrid)	SeqCOVID-SPAIN consortium/IBV(CSIC)	Fernando Lázaro-Perona et al
EPI_ISL_831272	Spain/MD-IBV-99013429/2020	2020-12-17	Europe	Spain	Hospital Universitario La Paz (Madrid)	SeqCOVID-SPAIN consortium/IBV(CSIC)	Fernando Lázaro-Perona et al
EPI_ISL_831273	Spain/MD-IBV-99013430/2020	2020-12-17	Europe	Spain	Hospital Universitario La Paz (Madrid)	SeqCOVID-SPAIN consortium/IBV(CSIC)	Fernando Lázaro-Perona et al
EPI_ISL_831274	Spain/MD-IBV-99013431/2020	2020-12-17	Europe	Spain	Hospital Universitario La Paz (Madrid)	SeqCOVID-SPAIN consortium/IBV(CSIC)	Fernando Lázaro-Perona et al
EPI_ISL_831275	Spain/MD-IBV-99013432/2020	2020-12-15	Europe	Spain	Hospital Universitario La Paz (Madrid)	SeqCOVID-SPAIN consortium/IBV(CSIC)	Fernando Lázaro-Perona et al
EPI_ISL_831276	Spain/MD-IBV-99013434/2020	2020-12-15	Europe	Spain	Hospital Universitario La Paz (Madrid)	SeqCOVID-SPAIN consortium/IBV(CSIC)	Fernando Lázaro-Perona et al
EPI_ISL_831277	Spain/MD-IBV-99013435/2020	2020-12-15	Europe	Spain	Hospital Universitario La Paz (Madrid)	SeqCOVID-SPAIN consortium/IBV(CSIC)	Fernando Lázaro-Perona et al
EPI_ISL_831037	Spain/MD-IBV-99013436/2020	2020-12-17	Europe	Spain	Hospital Universitario La Paz (Madrid)	SeqCOVID-SPAIN consortium/IBV(CSIC)	Fernando Lázaro-Perona et al
EPI_ISL_831278	Spain/MD-IBV-99013437/2020	2020-12-14	Europe	Spain	Hospital Universitario La Paz (Madrid)	SeqCOVID-SPAIN consortium/IBV(CSIC)	Fernando Lázaro-Perona et al
EPI_ISL_831279	Spain/MD-IBV-99013439/2020	2020-12-14	Europe	Spain	Hospital Universitario La Paz (Madrid)	SeqCOVID-SPAIN consortium/IBV(CSIC)	Fernando Lázaro-Perona et al
EPI_ISL_831280	Spain/MD-IBV-99013440/2020	2020-12-13	Europe	Spain	Hospital Universitario La Paz (Madrid)	SeqCOVID-SPAIN consortium/IBV(CSIC)	Fernando Lázaro-Perona et al
EPI_ISL_831281	Spain/MD-IBV-99013441/2020	2020-12-18	Europe	Spain	Hospital Universitario La Paz (Madrid)	SeqCOVID-SPAIN consortium/IBV(CSIC)	Fernando Lázaro-Perona et al
EPI_ISL_831027	Spain/MD-IBV-99013442/2020	2020-12-14	Europe	Spain	Hospital Universitario La Paz (Madrid)	SeqCOVID-SPAIN consortium/IBV(CSIC)	Fernando Lázaro-Perona et al
EPI_ISL_831282	Spain/MD-IBV-99013443/2020	2020-12-11	Europe	Spain	Hospital Universitario La Paz (Madrid)	SeqCOVID-SPAIN consortium/IBV(CSIC)	Fernando Lázaro-Perona et al
EPI_ISL_831030	Spain/MD-IBV-99013444/2020	2020-12-15	Europe	Spain	Hospital Universitario La Paz (Madrid)	SeqCOVID-SPAIN consortium/IBV(CSIC)	Fernando Lázaro-Perona et al
EPI_ISL_831283	Spain/MD-IBV-99013445/2020	2020-12-18	Europe	Spain	Hospital Universitario La Paz (Madrid)	SeqCOVID-SPAIN consortium/IBV(CSIC)	Fernando Lázaro-Perona et al
EPI_ISL_831284	Spain/MD-IBV-99013446/2020	2020-12-17	Europe	Spain	Hospital Universitario La Paz (Madrid)	SeqCOVID-SPAIN consortium/IBV(CSIC)	Fernando Lázaro-Perona et al
EPI_ISL_831285	Spain/MD-IBV-99013447/2020	2020-12-15	Europe	Spain	Hospital Universitario La Paz (Madrid)	SeqCOVID-SPAIN consortium/IBV(CSIC)	Fernando Lázaro-Perona et al
EPI_ISL_831286	Spain/MD-IBV-99013451/2020	2020-12-11	Europe	Spain	Hospital Universitario La Paz (Madrid)	SeqCOVID-SPAIN consortium/IBV(CSIC)	Fernando Lázaro-Perona et al
EPI_ISL_831287	Spain/MD-IBV-99013452/2020	2020-12-14	Europe	Spain	Hospital Universitario La Paz (Madrid)	SeqCOVID-SPAIN consortium/IBV(CSIC)	Fernando Lázaro-Perona et al
EPI_ISL_831288	Spain/MD-IBV-99013453/2020	2020-12-15	Europe	Spain	Hospital Universitario La Paz (Madrid)	SeqCOVID-SPAIN consortium/IBV(CSIC)	Fernando Lázaro-Perona et al
EPI_ISL_852992	Spain/MD-IBV-99013638/2021	2021-01-10	Europe	Spain	Hospital General Universitario Gregorio Marañón	SeqCOVID-SPAIN consortium/IBV(CSIC)	Darío García de Viedma et al
EPI_ISL_852994	Spain/MD-IBV-99013669/2021	2021-01-10	Europe	Spain	Hospital General Universitario Gregorio Marañón	SeqCOVID-SPAIN consortium/IBV(CSIC)	Darío García de Viedma et al
EPI_ISL_852972	Spain/MD-IBV-99013680/2021	2021-01-11	Europe	Spain	Hospital General Universitario Gregorio Marañón	SeqCOVID-SPAIN consortium/IBV(CSIC)	Darío García de Viedma et al
EPI_ISL_852999	Spain/MD-IBV-99013682/2021	2021-01-08	Europe	Spain	Hospital General Universitario Gregorio Marañón	SeqCOVID-SPAIN consortium/IBV(CSIC)	Darío García de Viedma et al
EPI_ISL_852996	Spain/MD-IBV-99013693/2021	2021-01-09	Europe	Spain	Hospital General Universitario Gregorio Marañón	SeqCOVID-SPAIN consortium/IBV(CSIC)	Darío García de Viedma et al
EPI_ISL_853002	Spain/MD-IBV-99013699/2020	2020-12-29	Europe	Spain	Hospital General Universitario Gregorio Marañón	SeqCOVID-SPAIN consortium/IBV(CSIC)	Darío García de Viedma et al
EPI_ISL_861830	Spain/MD-IBV-99014221/2020	2020-12-09	Europe	Spain	Hospital General Universitario Gregorio Marañón	SeqCOVID-SPAIN consortium/IBV(CSIC)	Darío García de Viedma et al
EPI_ISL_861827	Spain/MD-IBV-99014229/2020	2020-12-11	Europe	Spain	Hospital General Universitario Gregorio Marañón	SeqCOVID-SPAIN consortium/IBV(CSIC)	Darío García de Viedma et al
EPI_ISL_861824	Spain/MD-IBV-99014230/2020	2020-12-16	Europe	Spain	Hospital General Universitario Gregorio Marañón	SeqCOVID-SPAIN consortium/IBV(CSIC)	Darío García de Viedma et al
EPI_ISL_861853	Spain/MD-IBV-99014231/2020	2020-11-11	Europe	Spain	Hospital General Universitario Gregorio Marañón	SeqCOVID-SPAIN consortium/IBV(CSIC)	Darío García de Viedma et al
EPI_ISL_861855	Spain/MD-IBV-99014233/2020	2020-10-29	Europe	Spain	Hospital General Universitario Gregorio Marañón	SeqCOVID-SPAIN consortium/IBV(CSIC)	Darío García de Viedma et al
EPI_ISL_861826	Spain/MD-IBV-99014238/2020	2020-12-14	Europe	Spain	Hospital General Universitario Gregorio Marañón	SeqCOVID-SPAIN consortium/IBV(CSIC)	Darío García de Viedma et al
EPI_ISL_861854	Spain/MD-IBV-99014243/2020	2020-11-02	Europe	Spain	Hospital General Universitario Gregorio Marañón	SeqCOVID-SPAIN consortium/IBV(CSIC)	Darío García de Viedma et al
EPI_ISL_861829	Spain/MD-IBV-99014255/2020	2020-12-10	Europe	Spain	Hospital General Universitario Gregorio Marañón	SeqCOVID-SPAIN consortium/IBV(CSIC)	Darío García de Viedma et al
EPI_ISL_861832	Spain/MD-IBV-99014260/2020	2020-12-09	Europe	Spain	Hospital General Universitario Gregorio Marañón	SeqCOVID-SPAIN consortium/IBV(CSIC)	Darío García de Viedma et al
EPI_ISL_861833	Spain/MD-IBV-99014262/2020	2020-12-09	Europe	Spain	Hospital General Universitario Gregorio Marañón	SeqCOVID-SPAIN consortium/IBV(CSIC)	Darío García de Viedma et al
EPI_ISL_861834	Spain/MD-IBV-99014268/2020	2020-12-09	Europe	Spain	Hospital General Universitario Gregorio Marañón	SeqCOVID-SPAIN consortium/IBV(CSIC)	Darío García de Viedma et al
EPI_ISL_861835	Spain/MD-IBV-99014271/2020	2020-12-09	Europe	Spain	Hospital General Universitario Gregorio Marañón	SeqCOVID-SPAIN consortium/IBV(CSIC)	Darío García de Viedma et al
EPI_ISL_861836	Spain/MD-IBV-99014273/2020	2020-12-09	Europe	Spain	Hospital General Universitario Gregorio Marañón	SeqCOVID-SPAIN consortium/IBV(CSIC)	Darío García de Viedma et al
EPI_ISL_861848	Spain/MD-IBV-99014280/2020	2020-12-05	Europe	Spain	Hospital General Universitario Gregorio Marañón	SeqCOVID-SPAIN consortium/IBV(CSIC)	Darío García de Viedma et al
EPI_ISL_861849	Spain/MD-IBV-99014281/2020	2020-12-05	Europe	Spain	Hospital General Universitario Gregorio Marañón	SeqCOVID-SPAIN consortium/IBV(CSIC)	Darío García de Viedma et al
EPI_ISL_861851	Spain/MD-IBV-99014283/2020	2020-12-05	Europe	Spain	Hospital General Universitario Gregorio Marañón	SeqCOVID-SPAIN consortium/IBV(CSIC)	Darío García de Viedma et al
EPI_ISL_861852	Spain/MD-IBV-99014284/2020	2020-12-05	Europe	Spain	Hospital General Universitario Gregorio Marañón	SeqCOVID-SPAIN consortium/IBV(CSIC)	Darío García de Viedma et al
EPI_ISL_861842	Spain/MD-IBV-99014293/2020	2020-12-07	Europe	Spain	Hospital General Universitario Gregorio Marañón	SeqCOVID-SPAIN consortium/IBV(CSIC)	Darío García de Viedma et al
EPI_ISL_861844	Spain/MD-IBV-99014298/2020	2020-12-07	Europe	Spain	Hospital General Universitario Gregorio Marañón	SeqCOVID-SPAIN consortium/IBV(CSIC)	Darío García de Viedma et al
EPI_ISL_861837	Spain/MD-IBV-99014300/2020	2020-12-08	Europe	Spain	Hospital General Universitario Gregorio Marañón	SeqCOVID-SPAIN consortium/IBV(CSIC)	Darío García de Viedma et al
EPI_ISL_861823	Spain/MD-IBV-99014301/2020	2020-12-08	Europe	Spain	Hospital General Universitario Gregorio Marañón	SeqCOVID-SPAIN consortium/IBV(CSIC)	Darío García de Viedma et al
EPI_ISL_861838	Spain/MD-IBV-99014304/2020	2020-12-08	Europe	Spain	Hospital General Universitario Gregorio Marañón	SeqCOVID-SPAIN consortium/IBV(CSIC)	Darío García de Viedma et al
EPI_ISL_861839	Spain/MD-IBV-99014306/2020	2020-12-08	Europe	Spain	Hospital General Universitario Gregorio Marañón	SeqCOVID-SPAIN consortium/IBV(CSIC)	Darío García de Viedma et al
EPI_ISL_861828	Spain/MD-IBV-99014315/2020	2020-12-11	Europe	Spain	Hospital General Universitario Gregorio Marañón	SeqCOVID-SPAIN consortium/IBV(CSIC)	Darío García de Viedma et al
EPI_ISL_912271	Spain/MD-IBV-99015891/2021	2021-01-17	Europe	Spain	Hospital General Universitario Gregorio Marañón	SeqCOVID-SPAIN consortium / IBV (CSIC)	Darío García de Viedma et al
EPI_ISL_912276	Spain/MD-IBV-99015896/2020	2020-09-23	Europe	Spain	Hospital General Universitario Gregorio Marañón	SeqCOVID-SPAIN consortium / IBV (CSIC)	Darío García de Viedma et al
EPI_ISL_912287	Spain/MD-IBV-99015909/2021	2021-01-17	Europe	Spain	Hospital General Universitario Gregorio Marañón	SeqCOVID-SPAIN consortium / IBV (CSIC)	Darío García de Viedma et al
EPI_ISL_912291	Spain/MD-IBV-99015913/2021	2021-01-15	Europe	Spain	Hospital General Universitario Gregorio Marañón	SeqCOVID-SPAIN consortium / IBV (CSIC)	Darío García de Viedma et al
EPI_ISL_912301	Spain/MD-IBV-99015923/2021	2021-01-15	Europe	Spain	Hospital General Universitario Gregorio Marañón	SeqCOVID-SPAIN consortium / IBV (CSIC)	Darío García de Viedma et al
EPI_ISL_912305	Spain/MD-IBV-99015927/2021	2021-01-07	Europe	Spain	Hospital General Universitario Gregorio Marañón	SeqCOVID-SPAIN consortium / IBV (CSIC)	Sergio Buenestado Serrano et al
EPI_ISL_912310	Spain/MD-IBV-99015932/2021	2021-01-14	Europe	Spain	Hospital General Universitario Gregorio Marañón	SeqCOVID-SPAIN consortium / IBV (CSIC)	Darío García de Viedma et al
EPI_ISL_912312	Spain/MD-IBV-99015934/2021	2021-01-07	Europe	Spain	Hospital General Universitario Gregorio Marañón	SeqCOVID-SPAIN consortium / IBV (CSIC)	Sergio Buenestado Serrano et al
EPI_ISL_912327	Spain/MD-IBV-99015951/2021	2021-01-15	Europe	Spain	Hospital General Universitario Gregorio Marañón	SeqCOVID-SPAIN consortium / IBV (CSIC)	Darío García de Viedma et al
EPI_ISL_912328	Spain/MD-IBV-99015952/2021	2021-01-12	Europe	Spain	Hospital General Universitario Gregorio Marañón	SeqCOVID-SPAIN consortium / IBV (CSIC)	Darío García de Viedma et al
EPI_ISL_912332	Spain/MD-IBV-99015957/2021	2021-01-07	Europe	Spain	Hospital General Universitario Gregorio Marañón	SeqCOVID-SPAIN consortium / IBV (CSIC)	Sergio Buenestado Serrano et al
EPI_ISL_912338	Spain/MD-IBV-99015963/2021	2021-01-14	Europe	Spain	Hospital General Universitario Gregorio Marañón	SeqCOVID-SPAIN consortium / IBV (CSIC)	Sergio Buenestado Serrano et al
EPI_ISL_912340	Spain/MD-IBV-99015965/2021	2021-01-13	Europe	Spain	Hospital General Universitario Gregorio Marañón	SeqCOVID-SPAIN consortium / IBV (CSIC)	Darío García de Viedma et al
EPI_ISL_912348	Spain/MD-IBV-99015973/2021	2021-01-14	Europe	Spain	Hospital General Universitario Gregorio Marañón	SeqCOVID-SPAIN consortium / IBV (CSIC)	Darío García de Viedma et al
EPI_ISL_1014706	Spain/MD-IBV-99018504/2020	2020-09-01	Europe	Spain	Servicio de Microbiología. Hospital Ramón y Cajal. (CIBERESP)	SeqCOVID-SPAIN consortium/IBV(CSIC)	Jose Mª González-Alba et al
EPI_ISL_1014707	Spain/MD-IBV-99018505/2020	2020-09-01	Europe	Spain	Servicio de Microbiología. Hospital Ramón y Cajal. (CIBERESP)	SeqCOVID-SPAIN consortium/IBV(CSIC)	Jose Mª González-Alba et al
EPI_ISL_1014708	Spain/MD-IBV-99018506/2020	2020-09-01	Europe	Spain	Servicio de Microbiología. Hospital Ramón y Cajal. (CIBERESP)	SeqCOVID-SPAIN consortium/IBV(CSIC)	Jose Mª González-Alba et al
EPI_ISL_1014709	Spain/MD-IBV-99018507/2020	2020-09-02	Europe	Spain	Servicio de Microbiología. Hospital Ramón y Cajal. (CIBERESP)	SeqCOVID-SPAIN consortium/IBV(CSIC)	Jose Mª González-Alba et al
EPI_ISL_1014710	Spain/MD-IBV-99018508/2020	2020-09-02	Europe	Spain	Servicio de Microbiología. Hospital Ramón y Cajal. (CIBERESP)	SeqCOVID-SPAIN consortium/IBV(CSIC)	Jose Mª González-Alba et al
EPI_ISL_1014711	Spain/MD-IBV-99018509/2020	2020-09-08	Europe	Spain	Servicio de Microbiología. Hospital Ramón y Cajal. (CIBERESP)	SeqCOVID-SPAIN consortium/IBV(CSIC)	Jose Mª González-Alba et al
EPI_ISL_1014712	Spain/MD-IBV-99018510/2020	2020-09-08	Europe	Spain	Servicio de Microbiología. Hospital Ramón y Cajal. (CIBERESP)	SeqCOVID-SPAIN consortium/IBV(CSIC)	Jose Mª González-Alba et al
EPI_ISL_1014713	Spain/MD-IBV-99018511/2020	2020-09-08	Europe	Spain	Servicio de Microbiología. Hospital Ramón y Cajal. (CIBERESP)	SeqCOVID-SPAIN consortium/IBV(CSIC)	Jose Mª González-Alba et al
EPI_ISL_1014714	Spain/MD-IBV-99018512/2020	2020-09-09	Europe	Spain	Servicio de Microbiología. Hospital Ramón y Cajal. (CIBERESP)	SeqCOVID-SPAIN consortium/IBV(CSIC)	Jose Mª González-Alba et al
EPI_ISL_1014715	Spain/MD-IBV-99018513/2020	2020-09-11	Europe	Spain	Servicio de Microbiología. Hospital Ramón y Cajal. (CIBERESP)	SeqCOVID-SPAIN consortium/IBV(CSIC)	Jose Mª González-Alba et al
EPI_ISL_1014716	Spain/MD-IBV-99018515/2020	2020-09-15	Europe	Spain	Servicio de Microbiología. Hospital Ramón y Cajal. (CIBERESP)	SeqCOVID-SPAIN consortium/IBV(CSIC)	Jose Mª González-Alba et al
EPI_ISL_1014717	Spain/MD-IBV-99018516/2020	2020-09-15	Europe	Spain	Servicio de Microbiología. Hospital Ramón y Cajal. (CIBERESP)	SeqCOVID-SPAIN consortium/IBV(CSIC)	Jose Mª González-Alba et al
EPI_ISL_1014719	Spain/MD-IBV-99018518/2020	2020-09-15	Europe	Spain	Servicio de Microbiología. Hospital Ramón y Cajal. (CIBERESP)	SeqCOVID-SPAIN consortium/IBV(CSIC)	Jose Mª González-Alba et al
EPI_ISL_1014720	Spain/MD-IBV-99018519/2020	2020-09-15	Europe	Spain	Servicio de Microbiología. Hospital Ramón y Cajal. (CIBERESP)	SeqCOVID-SPAIN consortium/IBV(CSIC)	Jose Mª González-Alba et al
EPI_ISL_1014721	Spain/MD-IBV-99018520/2020	2020-09-15	Europe	Spain	Servicio de Microbiología. Hospital Ramón y Cajal. (CIBERESP)	SeqCOVID-SPAIN consortium/IBV(CSIC)	Jose Mª González-Alba et al
EPI_ISL_1014722	Spain/MD-IBV-99018521/2020	2020-10-03	Europe	Spain	Servicio de Microbiología. Hospital Ramón y Cajal. (CIBERESP)	SeqCOVID-SPAIN consortium/IBV(CSIC)	Jose Mª González-Alba et al
EPI_ISL_1014723	Spain/MD-IBV-99018522/2020	2020-10-03	Europe	Spain	Servicio de Microbiología. Hospital Ramón y Cajal. (CIBERESP)	SeqCOVID-SPAIN consortium/IBV(CSIC)	Jose Mª González-Alba et al
EPI_ISL_1014724	Spain/MD-IBV-99018523/2020	2020-10-03	Europe	Spain	Servicio de Microbiología. Hospital Ramón y Cajal. (CIBERESP)	SeqCOVID-SPAIN consortium/IBV(CSIC)	Jose Mª González-Alba et al
EPI_ISL_1014725	Spain/MD-IBV-99018524/2020	2020-10-08	Europe	Spain	Servicio de Microbiología. Hospital Ramón y Cajal. (CIBERESP)	SeqCOVID-SPAIN consortium/IBV(CSIC)	Jose Mª González-Alba et al
EPI_ISL_1014727	Spain/MD-IBV-99018526/2020	2020-10-08	Europe	Spain	Servicio de Microbiología. Hospital Ramón y Cajal. (CIBERESP)	SeqCOVID-SPAIN consortium/IBV(CSIC)	Jose Mª González-Alba et al
EPI_ISL_1014728	Spain/MD-IBV-99018527/2020	2020-10-08	Europe	Spain	Servicio de Microbiología. Hospital Ramón y Cajal. (CIBERESP)	SeqCOVID-SPAIN consortium/IBV(CSIC)	Jose Mª González-Alba et al
EPI_ISL_1014730	Spain/MD-IBV-99018529/2020	2020-10-12	Europe	Spain	Servicio de Microbiología. Hospital Ramón y Cajal. (CIBERESP)	SeqCOVID-SPAIN consortium/IBV(CSIC)	Jose Mª González-Alba et al
EPI_ISL_1014731	Spain/MD-IBV-99018530/2020	2020-10-12	Europe	Spain	Servicio de Microbiología. Hospital Ramón y Cajal. (CIBERESP)	SeqCOVID-SPAIN consortium/IBV(CSIC)	Jose Mª González-Alba et al
EPI_ISL_1014732	Spain/MD-IBV-99018531/2020	2020-12-14	Europe	Spain	Servicio de Microbiología. Hospital Ramón y Cajal. (CIBERESP)	SeqCOVID-SPAIN consortium/IBV(CSIC)	Jose Mª González-Alba et al
EPI_ISL_1014733	Spain/MD-IBV-99018532/2020	2020-02-14	Europe	Spain	Servicio de Microbiología. Hospital Ramón y Cajal. (CIBERESP)	SeqCOVID-SPAIN consortium/IBV(CSIC)	Jose Mª González-Alba et al
EPI_ISL_1014735	Spain/MD-IBV-99018534/2020	2020-10-30	Europe	Spain	Servicio de Microbiología. Hospital Ramón y Cajal. (CIBERESP)	SeqCOVID-SPAIN consortium/IBV(CSIC)	Jose Mª González-Alba et al
EPI_ISL_1014737	Spain/MD-IBV-99018536/2020	2020-10-31	Europe	Spain	Servicio de Microbiología. Hospital Ramón y Cajal. (CIBERESP)	SeqCOVID-SPAIN consortium/IBV(CSIC)	Jose Mª González-Alba et al
EPI_ISL_1014738	Spain/MD-IBV-99018537/2020	2020-10-31	Europe	Spain	Servicio de Microbiología. Hospital Ramón y Cajal. (CIBERESP)	SeqCOVID-SPAIN consortium/IBV(CSIC)	Jose Mª González-Alba et al
EPI_ISL_1014739	Spain/MD-IBV-99018538/2020	2020-11-01	Europe	Spain	Servicio de Microbiología. Hospital Ramón y Cajal. (CIBERESP)	SeqCOVID-SPAIN consortium/IBV(CSIC)	Jose Mª González-Alba et al
EPI_ISL_1014741	Spain/MD-IBV-99018540/2020	2020-11-02	Europe	Spain	Servicio de Microbiología. Hospital Ramón y Cajal. (CIBERESP)	SeqCOVID-SPAIN consortium/IBV(CSIC)	Jose Mª González-Alba et al
EPI_ISL_1014742	Spain/MD-IBV-99018541/2020	2020-11-03	Europe	Spain	Servicio de Microbiología. Hospital Ramón y Cajal. (CIBERESP)	SeqCOVID-SPAIN consortium/IBV(CSIC)	Jose Mª González-Alba et al
EPI_ISL_1014743	Spain/MD-IBV-99018542/2020	2020-11-05	Europe	Spain	Servicio de Microbiología. Hospital Ramón y Cajal. (CIBERESP)	SeqCOVID-SPAIN consortium/IBV(CSIC)	Jose Mª González-Alba et al
EPI_ISL_1014744	Spain/MD-IBV-99018543/2020	2020-11-05	Europe	Spain	Servicio de Microbiología. Hospital Ramón y Cajal. (CIBERESP)	SeqCOVID-SPAIN consortium/IBV(CSIC)	Jose Mª González-Alba et al
EPI_ISL_1014746	Spain/MD-IBV-99018545/2020	2020-11-07	Europe	Spain	Servicio de Microbiología. Hospital Ramón y Cajal. (CIBERESP)	SeqCOVID-SPAIN consortium/IBV(CSIC)	Jose Mª González-Alba et al
EPI_ISL_1014747	Spain/MD-IBV-99018546/2020	2020-11-08	Europe	Spain	Servicio de Microbiología. Hospital Ramón y Cajal. (CIBERESP)	SeqCOVID-SPAIN consortium/IBV(CSIC)	Jose Mª González-Alba et al
EPI_ISL_1014748	Spain/MD-IBV-99018547/2020	2020-11-08	Europe	Spain	Servicio de Microbiología. Hospital Ramón y Cajal. (CIBERESP)	SeqCOVID-SPAIN consortium/IBV(CSIC)	Jose Mª González-Alba et al
EPI_ISL_1014749	Spain/MD-IBV-99018549/2020	2020-11-16	Europe	Spain	Servicio de Microbiología. Hospital Ramón y Cajal. (CIBERESP)	SeqCOVID-SPAIN consortium/IBV(CSIC)	Jose Mª González-Alba et al
EPI_ISL_1014750	Spain/MD-IBV-99018551/2020	2020-12-08	Europe	Spain	Servicio de Microbiología. Hospital Ramón y Cajal. (CIBERESP)	SeqCOVID-SPAIN consortium/IBV(CSIC)	Jose Mª González-Alba et al
EPI_ISL_1014752	Spain/MD-IBV-99018554/2020	2020-11-05	Europe	Spain	Servicio de Microbiología. Hospital Ramón y Cajal. (CIBERESP)	SeqCOVID-SPAIN consortium/IBV(CSIC)	Jose Mª González-Alba et al
EPI_ISL_1014753	Spain/MD-IBV-99018555/2020	2020-09-11	Europe	Spain	Servicio de Microbiología. Hospital Ramón y Cajal. (CIBERESP)	SeqCOVID-SPAIN consortium/IBV(CSIC)	Jose Mª González-Alba et al
EPI_ISL_1014754	Spain/MD-IBV-99018556/2020	2020-09-11	Europe	Spain	Servicio de Microbiología. Hospital Ramón y Cajal. (CIBERESP)	SeqCOVID-SPAIN consortium/IBV(CSIC)	Jose Mª González-Alba et al
EPI_ISL_1014755	Spain/MD-IBV-99018557/2020	2020-09-08	Europe	Spain	Servicio de Microbiología. Hospital Ramón y Cajal. (CIBERESP)	SeqCOVID-SPAIN consortium/IBV(CSIC)	Jose Mª González-Alba et al
EPI_ISL_1014756	Spain/MD-IBV-99018558/2020	2020-10-16	Europe	Spain	Servicio de Microbiología. Hospital Ramón y Cajal. (CIBERESP)	SeqCOVID-SPAIN consortium/IBV(CSIC)	Jose Mª González-Alba et al
EPI_ISL_1014757	Spain/MD-IBV-99018559/2020	2020-10-16	Europe	Spain	Servicio de Microbiología. Hospital Ramón y Cajal. (CIBERESP)	SeqCOVID-SPAIN consortium/IBV(CSIC)	Jose Mª González-Alba et al
EPI_ISL_1014759	Spain/MD-IBV-99018562/2020	2020-09-15	Europe	Spain	Servicio de Microbiología. Hospital Ramón y Cajal. (CIBERESP)	SeqCOVID-SPAIN consortium/IBV(CSIC)	Jose Mª González-Alba et al
EPI_ISL_1014760	Spain/MD-IBV-99018563/2020	2020-10-08	Europe	Spain	Servicio de Microbiología. Hospital Ramón y Cajal. (CIBERESP)	SeqCOVID-SPAIN consortium/IBV(CSIC)	Jose Mª González-Alba et al
EPI_ISL_1014761	Spain/MD-IBV-99018564/2020	2020-10-08	Europe	Spain	Servicio de Microbiología. Hospital Ramón y Cajal. (CIBERESP)	SeqCOVID-SPAIN consortium/IBV(CSIC)	Jose Mª González-Alba et al
EPI_ISL_1195499	Spain/MD-IBV-99020629/2020	2020-09-16	Europe	Spain	Hospital Universitario 12 de Octubre	SeqCOVID-SPAIN consortium/IBV(CSIC)	Esther Viedma et al
EPI_ISL_1195500	Spain/MD-IBV-99020630/2020	2020-09-16	Europe	Spain	Hospital Universitario 12 de Octubre	SeqCOVID-SPAIN consortium/IBV(CSIC)	Esther Viedma et al
EPI_ISL_1195501	Spain/MD-IBV-99020631/2020	2020-09-16	Europe	Spain	Hospital Universitario 12 de Octubre	SeqCOVID-SPAIN consortium/IBV(CSIC)	Esther Viedma et al
EPI_ISL_1195502	Spain/MD-IBV-99020632/2020	2020-09-16	Europe	Spain	Hospital Universitario 12 de Octubre	SeqCOVID-SPAIN consortium/IBV(CSIC)	Esther Viedma et al
EPI_ISL_1195503	Spain/MD-IBV-99020633/2020	2020-09-17	Europe	Spain	Hospital Universitario 12 de Octubre	SeqCOVID-SPAIN consortium/IBV(CSIC)	Esther Viedma et al
EPI_ISL_1195504	Spain/MD-IBV-99020634/2020	2020-09-17	Europe	Spain	Hospital Universitario 12 de Octubre	SeqCOVID-SPAIN consortium/IBV(CSIC)	Esther Viedma et al
EPI_ISL_1195505	Spain/MD-IBV-99020635/2020	2020-09-17	Europe	Spain	Hospital Universitario 12 de Octubre	SeqCOVID-SPAIN consortium/IBV(CSIC)	Esther Viedma et al
EPI_ISL_1195506	Spain/MD-IBV-99020636/2020	2020-09-16	Europe	Spain	Hospital Universitario 12 de Octubre	SeqCOVID-SPAIN consortium/IBV(CSIC)	Esther Viedma et al
EPI_ISL_1195507	Spain/MD-IBV-99020637/2020	2020-09-16	Europe	Spain	Hospital Universitario 12 de Octubre	SeqCOVID-SPAIN consortium/IBV(CSIC)	Esther Viedma et al
EPI_ISL_1195508	Spain/MD-IBV-99020638/2020	2020-09-16	Europe	Spain	Hospital Universitario 12 de Octubre	SeqCOVID-SPAIN consortium/IBV(CSIC)	Esther Viedma et al
EPI_ISL_1195509	Spain/MD-IBV-99020639/2020	2020-09-16	Europe	Spain	Hospital Universitario 12 de Octubre	SeqCOVID-SPAIN consortium/IBV(CSIC)	Esther Viedma et al
EPI_ISL_1195510	Spain/MD-IBV-99020640/2020	2020-09-16	Europe	Spain	Hospital Universitario 12 de Octubre	SeqCOVID-SPAIN consortium/IBV(CSIC)	Esther Viedma et al
EPI_ISL_1195511	Spain/MD-IBV-99020641/2020	2020-09-16	Europe	Spain	Hospital Universitario 12 de Octubre	SeqCOVID-SPAIN consortium/IBV(CSIC)	Esther Viedma et al
EPI_ISL_1195512	Spain/MD-IBV-99020642/2020	2020-09-16	Europe	Spain	Hospital Universitario 12 de Octubre	SeqCOVID-SPAIN consortium/IBV(CSIC)	Esther Viedma et al
EPI_ISL_1195513	Spain/MD-IBV-99020643/2020	2020-09-16	Europe	Spain	Hospital Universitario 12 de Octubre	SeqCOVID-SPAIN consortium/IBV(CSIC)	Esther Viedma et al
EPI_ISL_1195514	Spain/MD-IBV-99020644/2020	2020-09-17	Europe	Spain	Hospital Universitario 12 de Octubre	SeqCOVID-SPAIN consortium/IBV(CSIC)	Esther Viedma et al
EPI_ISL_1195515	Spain/MD-IBV-99020645/2020	2020-09-16	Europe	Spain	Hospital Universitario 12 de Octubre	SeqCOVID-SPAIN consortium/IBV(CSIC)	Esther Viedma et al
EPI_ISL_1195516	Spain/MD-IBV-99020646/2020	2020-09-16	Europe	Spain	Hospital Universitario 12 de Octubre	SeqCOVID-SPAIN consortium/IBV(CSIC)	Esther Viedma et al
EPI_ISL_1195518	Spain/MD-IBV-99020648/2020	2020-09-16	Europe	Spain	Hospital Universitario 12 de Octubre	SeqCOVID-SPAIN consortium/IBV(CSIC)	Esther Viedma et al
EPI_ISL_1195519	Spain/MD-IBV-99020649/2020	2020-09-16	Europe	Spain	Hospital Universitario 12 de Octubre	SeqCOVID-SPAIN consortium/IBV(CSIC)	Esther Viedma et al
EPI_ISL_1195520	Spain/MD-IBV-99020650/2020	2020-09-16	Europe	Spain	Hospital Universitario 12 de Octubre	SeqCOVID-SPAIN consortium/IBV(CSIC)	Esther Viedma et al
EPI_ISL_1195521	Spain/MD-IBV-99020651/2020	2020-09-11	Europe	Spain	Hospital Universitario 12 de Octubre	SeqCOVID-SPAIN consortium/IBV(CSIC)	Esther Viedma et al
EPI_ISL_1120908	Spain/MD-IBV-99020653/2020	2020-09-11	Europe	Spain	Hospital Universitario 12 de Octubre	SeqCOVID-SPAIN consortium/IBV(CSIC)	Esther Viedma et al
EPI_ISL_1120909	Spain/MD-IBV-99020654/2020	2020-09-11	Europe	Spain	Hospital Universitario 12 de Octubre	SeqCOVID-SPAIN consortium/IBV(CSIC)	Esther Viedma et al
EPI_ISL_1195523	Spain/MD-IBV-99020655/2020	2020-09-16	Europe	Spain	Hospital Universitario 12 de Octubre	SeqCOVID-SPAIN consortium/IBV(CSIC)	Esther Viedma et al
EPI_ISL_1120910	Spain/MD-IBV-99020656/2020	2020-09-16	Europe	Spain	Hospital Universitario 12 de Octubre	SeqCOVID-SPAIN consortium/IBV(CSIC)	Esther Viedma et al
EPI_ISL_1120911	Spain/MD-IBV-99020659/2020	2020-09-16	Europe	Spain	Hospital Universitario 12 de Octubre	SeqCOVID-SPAIN consortium/IBV(CSIC)	Esther Viedma et al
EPI_ISL_1195527	Spain/MD-IBV-99020661/2020	2020-09-11	Europe	Spain	Hospital Universitario 12 de Octubre	SeqCOVID-SPAIN consortium/IBV(CSIC)	Esther Viedma et al
EPI_ISL_1195528	Spain/MD-IBV-99020662/2020	2020-09-11	Europe	Spain	Hospital Universitario 12 de Octubre	SeqCOVID-SPAIN consortium/IBV(CSIC)	Esther Viedma et al
EPI_ISL_1195529	Spain/MD-IBV-99020663/2020	2020-09-11	Europe	Spain	Hospital Universitario 12 de Octubre	SeqCOVID-SPAIN consortium/IBV(CSIC)	Esther Viedma et al
EPI_ISL_1120912	Spain/MD-IBV-99020667/2020	2020-09-10	Europe	Spain	Hospital Universitario 12 de Octubre	SeqCOVID-SPAIN consortium/IBV(CSIC)	Esther Viedma et al
EPI_ISL_1120913	Spain/MD-IBV-99020668/2020	2020-09-10	Europe	Spain	Hospital Universitario 12 de Octubre	SeqCOVID-SPAIN consortium/IBV(CSIC)	Esther Viedma et al
EPI_ISL_1195535	Spain/MD-IBV-99020671/2020	2020-09-11	Europe	Spain	Hospital Universitario 12 de Octubre	SeqCOVID-SPAIN consortium/IBV(CSIC)	Esther Viedma et al
EPI_ISL_1120914	Spain/MD-IBV-99020673/2020	2020-09-11	Europe	Spain	Hospital Universitario 12 de Octubre	SeqCOVID-SPAIN consortium/IBV(CSIC)	Esther Viedma et al
EPI_ISL_1201047	Spain/MD-IBV-99020674/2020	2020-09-10	Europe	Spain	Hospital Universitario 12 de Octubre	SeqCOVID-SPAIN consortium/IBV(CSIC)	Esther Viedma et al
EPI_ISL_1120915	Spain/MD-IBV-99020684/2020	2020-09-10	Europe	Spain	Hospital Universitario 12 de Octubre	SeqCOVID-SPAIN consortium/IBV(CSIC)	Esther Viedma et al
EPI_ISL_1195546	Spain/MD-IBV-99020685/2020	2020-09-10	Europe	Spain	Hospital Universitario 12 de Octubre	SeqCOVID-SPAIN consortium/IBV(CSIC)	Esther Viedma et al
EPI_ISL_1195554	Spain/MD-IBV-99020693/2020	2020-10-09	Europe	Spain	Hospital Universitario 12 de Octubre	SeqCOVID-SPAIN consortium/IBV(CSIC)	Esther Viedma et al
EPI_ISL_1120916	Spain/MD-IBV-99020695/2020	2020-10-10	Europe	Spain	Hospital Universitario 12 de Octubre	SeqCOVID-SPAIN consortium/IBV(CSIC)	Esther Viedma et al
EPI_ISL_1120917	Spain/MD-IBV-99020697/2020	2020-10-06	Europe	Spain	Hospital Universitario 12 de Octubre	SeqCOVID-SPAIN consortium/IBV(CSIC)	Esther Viedma et al
EPI_ISL_1120918	Spain/MD-IBV-99020699/2020	2020-10-08	Europe	Spain	Hospital Universitario 12 de Octubre	SeqCOVID-SPAIN consortium/IBV(CSIC)	Esther Viedma et al
EPI_ISL_1120919	Spain/MD-IBV-99020700/2020	2020-09-02	Europe	Spain	Hospital Universitario 12 de Octubre	SeqCOVID-SPAIN consortium/IBV(CSIC)	Esther Viedma et al
EPI_ISL_1120920	Spain/MD-IBV-99020701/2020	2020-09-02	Europe	Spain	Hospital Universitario 12 de Octubre	SeqCOVID-SPAIN consortium/IBV(CSIC)	Esther Viedma et al
EPI_ISL_1120921	Spain/MD-IBV-99020702/2020	2020-09-02	Europe	Spain	Hospital Universitario 12 de Octubre	SeqCOVID-SPAIN consortium/IBV(CSIC)	Esther Viedma et al
EPI_ISL_1120922	Spain/MD-IBV-99020703/2020	2020-09-02	Europe	Spain	Hospital Universitario 12 de Octubre	SeqCOVID-SPAIN consortium/IBV(CSIC)	Esther Viedma et al
EPI_ISL_1120923	Spain/MD-IBV-99020704/2020	2020-09-02	Europe	Spain	Hospital Universitario 12 de Octubre	SeqCOVID-SPAIN consortium/IBV(CSIC)	Esther Viedma et al
EPI_ISL_1120924	Spain/MD-IBV-99020705/2020	2020-09-02	Europe	Spain	Hospital Universitario 12 de Octubre	SeqCOVID-SPAIN consortium/IBV(CSIC)	Esther Viedma et al
EPI_ISL_1120925	Spain/MD-IBV-99020706/2020	2020-09-02	Europe	Spain	Hospital Universitario 12 de Octubre	SeqCOVID-SPAIN consortium/IBV(CSIC)	Esther Viedma et al
EPI_ISL_1120926	Spain/MD-IBV-99020707/2020	2020-09-02	Europe	Spain	Hospital Universitario 12 de Octubre	SeqCOVID-SPAIN consortium/IBV(CSIC)	Esther Viedma et al
EPI_ISL_1120927	Spain/MD-IBV-99020708/2020	2020-09-02	Europe	Spain	Hospital Universitario 12 de Octubre	SeqCOVID-SPAIN consortium/IBV(CSIC)	Esther Viedma et al
EPI_ISL_1120928	Spain/MD-IBV-99020709/2020	2020-09-01	Europe	Spain	Hospital Universitario 12 de Octubre	SeqCOVID-SPAIN consortium/IBV(CSIC)	Esther Viedma et al
EPI_ISL_1195558	Spain/MD-IBV-99020710/2020	2020-09-01	Europe	Spain	Hospital Universitario 12 de Octubre	SeqCOVID-SPAIN consortium/IBV(CSIC)	Esther Viedma et al
EPI_ISL_1195560	Spain/MD-IBV-99020712/2020	2020-09-29	Europe	Spain	Hospital Universitario 12 de Octubre	SeqCOVID-SPAIN consortium/IBV(CSIC)	Esther Viedma et al
EPI_ISL_1195562	Spain/MD-IBV-99020714/2020	2020-08-31	Europe	Spain	Hospital Universitario 12 de Octubre	SeqCOVID-SPAIN consortium/IBV(CSIC)	Esther Viedma et al
EPI_ISL_1195564	Spain/MD-IBV-99020716/2020	2020-09-24	Europe	Spain	Hospital Universitario 12 de Octubre	SeqCOVID-SPAIN consortium/IBV(CSIC)	Esther Viedma et al
EPI_ISL_1195565	Spain/MD-IBV-99020717/2020	2020-08-31	Europe	Spain	Hospital Universitario 12 de Octubre	SeqCOVID-SPAIN consortium/IBV(CSIC)	Esther Viedma et al
EPI_ISL_1195566	Spain/MD-IBV-99020718/2020	2020-08-31	Europe	Spain	Hospital Universitario 12 de Octubre	SeqCOVID-SPAIN consortium/IBV(CSIC)	Esther Viedma et al
EPI_ISL_1195567	Spain/MD-IBV-99020719/2020	2020-09-26	Europe	Spain	Hospital Universitario 12 de Octubre	SeqCOVID-SPAIN consortium/IBV(CSIC)	Esther Viedma et al
EPI_ISL_1195568	Spain/MD-IBV-99020720/2020	2020-09-25	Europe	Spain	Hospital Universitario 12 de Octubre	SeqCOVID-SPAIN consortium/IBV(CSIC)	Esther Viedma et al
EPI_ISL_1195569	Spain/MD-IBV-99020721/2020	2020-09-26	Europe	Spain	Hospital Universitario 12 de Octubre	SeqCOVID-SPAIN consortium/IBV(CSIC)	Esther Viedma et al
EPI_ISL_1195570	Spain/MD-IBV-99020722/2020	2020-09-25	Europe	Spain	Hospital Universitario 12 de Octubre	SeqCOVID-SPAIN consortium/IBV(CSIC)	Esther Viedma et al
EPI_ISL_1195574	Spain/MD-IBV-99020726/2020	2020-08-31	Europe	Spain	Hospital Universitario 12 de Octubre	SeqCOVID-SPAIN consortium/IBV(CSIC)	Esther Viedma et al
EPI_ISL_1195575	Spain/MD-IBV-99020727/2020	2020-08-31	Europe	Spain	Hospital Universitario 12 de Octubre	SeqCOVID-SPAIN consortium/IBV(CSIC)	Esther Viedma et al
EPI_ISL_1195576	Spain/MD-IBV-99020728/2020	2020-08-31	Europe	Spain	Hospital Universitario 12 de Octubre	SeqCOVID-SPAIN consortium/IBV(CSIC)	Esther Viedma et al
EPI_ISL_1195577	Spain/MD-IBV-99020729/2020	2020-09-26	Europe	Spain	Hospital Universitario 12 de Octubre	SeqCOVID-SPAIN consortium/IBV(CSIC)	Esther Viedma et al
EPI_ISL_1195578	Spain/MD-IBV-99020730/2020	2020-08-31	Europe	Spain	Hospital Universitario 12 de Octubre	SeqCOVID-SPAIN consortium/IBV(CSIC)	Esther Viedma et al
EPI_ISL_1195579	Spain/MD-IBV-99020731/2020	2020-08-31	Europe	Spain	Hospital Universitario 12 de Octubre	SeqCOVID-SPAIN consortium/IBV(CSIC)	Esther Viedma et al
EPI_ISL_1195581	Spain/MD-IBV-99020733/2020	2020-08-31	Europe	Spain	Hospital Universitario 12 de Octubre	SeqCOVID-SPAIN consortium/IBV(CSIC)	Esther Viedma et al
EPI_ISL_1195582	Spain/MD-IBV-99020734/2020	2020-08-31	Europe	Spain	Hospital Universitario 12 de Octubre	SeqCOVID-SPAIN consortium/IBV(CSIC)	Esther Viedma et al
EPI_ISL_1195583	Spain/MD-IBV-99020735/2020	2020-08-31	Europe	Spain	Hospital Universitario 12 de Octubre	SeqCOVID-SPAIN consortium/IBV(CSIC)	Esther Viedma et al
EPI_ISL_1195584	Spain/MD-IBV-99020736/2020	2020-08-31	Europe	Spain	Hospital Universitario 12 de Octubre	SeqCOVID-SPAIN consortium/IBV(CSIC)	Esther Viedma et al
EPI_ISL_1195585	Spain/MD-IBV-99020737/2020	2020-08-31	Europe	Spain	Hospital Universitario 12 de Octubre	SeqCOVID-SPAIN consortium/IBV(CSIC)	Esther Viedma et al
EPI_ISL_1195586	Spain/MD-IBV-99020738/2020	2020-08-31	Europe	Spain	Hospital Universitario 12 de Octubre	SeqCOVID-SPAIN consortium/IBV(CSIC)	Esther Viedma et al
EPI_ISL_1120929	Spain/MD-IBV-99020739/2020	2020-08-31	Europe	Spain	Hospital Universitario 12 de Octubre	SeqCOVID-SPAIN consortium/IBV(CSIC)	Esther Viedma et al
EPI_ISL_1120930	Spain/MD-IBV-99020740/2020	2020-08-31	Europe	Spain	Hospital Universitario 12 de Octubre	SeqCOVID-SPAIN consortium/IBV(CSIC)	Esther Viedma et al
EPI_ISL_1120931	Spain/MD-IBV-99020741/2020	2020-09-29	Europe	Spain	Hospital Universitario 12 de Octubre	SeqCOVID-SPAIN consortium/IBV(CSIC)	Esther Viedma et al
EPI_ISL_1195587	Spain/MD-IBV-99020742/2020	2020-09-29	Europe	Spain	Hospital Universitario 12 de Octubre	SeqCOVID-SPAIN consortium/IBV(CSIC)	Esther Viedma et al
EPI_ISL_1120932	Spain/MD-IBV-99020743/2020	2020-09-29	Europe	Spain	Hospital Universitario 12 de Octubre	SeqCOVID-SPAIN consortium/IBV(CSIC)	Esther Viedma et al
EPI_ISL_1195588	Spain/MD-IBV-99020744/2020	2020-09-28	Europe	Spain	Hospital Universitario 12 de Octubre	SeqCOVID-SPAIN consortium/IBV(CSIC)	Esther Viedma et al
EPI_ISL_1120933	Spain/MD-IBV-99020745/2020	2020-09-25	Europe	Spain	Hospital Universitario 12 de Octubre	SeqCOVID-SPAIN consortium/IBV(CSIC)	Esther Viedma et al
EPI_ISL_1120934	Spain/MD-IBV-99020746/2020	2020-08-31	Europe	Spain	Hospital Universitario 12 de Octubre	SeqCOVID-SPAIN consortium/IBV(CSIC)	Esther Viedma et al
EPI_ISL_1120935	Spain/MD-IBV-99020747/2020	2020-08-31	Europe	Spain	Hospital Universitario 12 de Octubre	SeqCOVID-SPAIN consortium/IBV(CSIC)	Esther Viedma et al
EPI_ISL_1120936	Spain/MD-IBV-99020748/2020	2020-08-31	Europe	Spain	Hospital Universitario 12 de Octubre	SeqCOVID-SPAIN consortium/IBV(CSIC)	Esther Viedma et al
EPI_ISL_1120937	Spain/MD-IBV-99020749/2020	2020-09-07	Europe	Spain	Hospital Universitario 12 de Octubre	SeqCOVID-SPAIN consortium/IBV(CSIC)	Esther Viedma et al
EPI_ISL_1120938	Spain/MD-IBV-99020750/2020	2020-09-07	Europe	Spain	Hospital Universitario 12 de Octubre	SeqCOVID-SPAIN consortium/IBV(CSIC)	Esther Viedma et al
EPI_ISL_1120939	Spain/MD-IBV-99020751/2020	2020-09-07	Europe	Spain	Hospital Universitario 12 de Octubre	SeqCOVID-SPAIN consortium/IBV(CSIC)	Esther Viedma et al
EPI_ISL_1195589	Spain/MD-IBV-99020752/2020	2020-09-08	Europe	Spain	Hospital Universitario 12 de Octubre	SeqCOVID-SPAIN consortium/IBV(CSIC)	Esther Viedma et al
EPI_ISL_1120940	Spain/MD-IBV-99020753/2020	2020-09-07	Europe	Spain	Hospital Universitario 12 de Octubre	SeqCOVID-SPAIN consortium/IBV(CSIC)	Esther Viedma et al
EPI_ISL_1120941	Spain/MD-IBV-99020754/2020	2020-09-07	Europe	Spain	Hospital Universitario 12 de Octubre	SeqCOVID-SPAIN consortium/IBV(CSIC)	Esther Viedma et al
EPI_ISL_1120942	Spain/MD-IBV-99020755/2020	2020-09-07	Europe	Spain	Hospital Universitario 12 de Octubre	SeqCOVID-SPAIN consortium/IBV(CSIC)	Esther Viedma et al
EPI_ISL_1120943	Spain/MD-IBV-99020757/2020	2020-09-07	Europe	Spain	Hospital Universitario 12 de Octubre	SeqCOVID-SPAIN consortium/IBV(CSIC)	Esther Viedma et al
EPI_ISL_1120945	Spain/MD-IBV-99020759/2020	2020-12-23	Europe	Spain	Hospital Universitario 12 de Octubre	SeqCOVID-SPAIN consortium/IBV(CSIC)	Esther Viedma et al
EPI_ISL_1120946	Spain/MD-IBV-99020760/2020	2020-12-23	Europe	Spain	Hospital Universitario 12 de Octubre	SeqCOVID-SPAIN consortium/IBV(CSIC)	Esther Viedma et al
EPI_ISL_1120948	Spain/MD-IBV-99020762/2020	2020-12-27	Europe	Spain	Hospital Universitario 12 de Octubre	SeqCOVID-SPAIN consortium/IBV(CSIC)	Esther Viedma et al
EPI_ISL_1120949	Spain/MD-IBV-99020763/2020	2020-12-27	Europe	Spain	Hospital Universitario 12 de Octubre	SeqCOVID-SPAIN consortium/IBV(CSIC)	Esther Viedma et al
EPI_ISL_1195591	Spain/MD-IBV-99020764/2020	2020-12-29	Europe	Spain	Hospital Universitario 12 de Octubre	SeqCOVID-SPAIN consortium/IBV(CSIC)	Esther Viedma et al
EPI_ISL_1120950	Spain/MD-IBV-99020765/2020	2020-12-29	Europe	Spain	Hospital Universitario 12 de Octubre	SeqCOVID-SPAIN consortium/IBV(CSIC)	Esther Viedma et al
EPI_ISL_1120951	Spain/MD-IBV-99020766/2021	2021-01-10	Europe	Spain	Hospital Universitario 12 de Octubre	SeqCOVID-SPAIN consortium/IBV(CSIC)	Esther Viedma et al
EPI_ISL_1120952	Spain/MD-IBV-99020767/2021	2021-01-09	Europe	Spain	Hospital Universitario 12 de Octubre	SeqCOVID-SPAIN consortium/IBV(CSIC)	Esther Viedma et al
EPI_ISL_1195592	Spain/MD-IBV-99020768/2021	2021-01-08	Europe	Spain	Hospital Universitario 12 de Octubre	SeqCOVID-SPAIN consortium/IBV(CSIC)	Esther Viedma et al
EPI_ISL_1120953	Spain/MD-IBV-99020769/2021	2021-01-05	Europe	Spain	Hospital Universitario 12 de Octubre	SeqCOVID-SPAIN consortium/IBV(CSIC)	Esther Viedma et al
EPI_ISL_1120954	Spain/MD-IBV-99020770/2021	2021-01-04	Europe	Spain	Hospital Universitario 12 de Octubre	SeqCOVID-SPAIN consortium/IBV(CSIC)	Esther Viedma et al
EPI_ISL_1195593	Spain/MD-IBV-99020771/2020	2020-12-29	Europe	Spain	Hospital Universitario 12 de Octubre	SeqCOVID-SPAIN consortium/IBV(CSIC)	Esther Viedma et al
EPI_ISL_1120955	Spain/MD-IBV-99020772/2020	2020-12-22	Europe	Spain	Hospital Universitario 12 de Octubre	SeqCOVID-SPAIN consortium/IBV(CSIC)	Esther Viedma et al
EPI_ISL_1120956	Spain/MD-IBV-99020773/2020	2020-12-14	Europe	Spain	Hospital Universitario 12 de Octubre	SeqCOVID-SPAIN consortium/IBV(CSIC)	Esther Viedma et al
EPI_ISL_1120957	Spain/MD-IBV-99020774/2020	2020-12-04	Europe	Spain	Hospital Universitario 12 de Octubre	SeqCOVID-SPAIN consortium/IBV(CSIC)	Esther Viedma et al
EPI_ISL_1120958	Spain/MD-IBV-99020775/2021	2021-01-15	Europe	Spain	Hospital Universitario 12 de Octubre	SeqCOVID-SPAIN consortium/IBV(CSIC)	Esther Viedma et al
EPI_ISL_1120959	Spain/MD-IBV-99020776/2021	2021-01-15	Europe	Spain	Hospital Universitario 12 de Octubre	SeqCOVID-SPAIN consortium/IBV(CSIC)	Esther Viedma et al
EPI_ISL_1195594	Spain/MD-IBV-99020777/2021	2021-01-17	Europe	Spain	Hospital Universitario 12 de Octubre	SeqCOVID-SPAIN consortium/IBV(CSIC)	Esther Viedma et al
EPI_ISL_1195595	Spain/MD-IBV-99020778/2021	2021-01-16	Europe	Spain	Hospital Universitario 12 de Octubre	SeqCOVID-SPAIN consortium/IBV(CSIC)	Esther Viedma et al
EPI_ISL_1195596	Spain/MD-IBV-99020779/2021	2021-01-16	Europe	Spain	Hospital Universitario 12 de Octubre	SeqCOVID-SPAIN consortium/IBV(CSIC)	Esther Viedma et al
EPI_ISL_1195597	Spain/MD-IBV-99020780/2021	2021-01-16	Europe	Spain	Hospital Universitario 12 de Octubre	SeqCOVID-SPAIN consortium/IBV(CSIC)	Esther Viedma et al
EPI_ISL_1195598	Spain/MD-IBV-99020781/2021	2021-01-16	Europe	Spain	Hospital Universitario 12 de Octubre	SeqCOVID-SPAIN consortium/IBV(CSIC)	Esther Viedma et al
EPI_ISL_1195599	Spain/MD-IBV-99020782/2021	2021-01-15	Europe	Spain	Hospital Universitario 12 de Octubre	SeqCOVID-SPAIN consortium/IBV(CSIC)	Esther Viedma et al
EPI_ISL_1195600	Spain/MD-IBV-99020783/2021	2021-01-15	Europe	Spain	Hospital Universitario 12 de Octubre	SeqCOVID-SPAIN consortium/IBV(CSIC)	Esther Viedma et al
EPI_ISL_1195601	Spain/MD-IBV-99020784/2021	2021-01-15	Europe	Spain	Hospital Universitario 12 de Octubre	SeqCOVID-SPAIN consortium/IBV(CSIC)	Esther Viedma et al
EPI_ISL_1195602	Spain/MD-IBV-99020785/2021	2021-01-15	Europe	Spain	Hospital Universitario 12 de Octubre	SeqCOVID-SPAIN consortium/IBV(CSIC)	Esther Viedma et al
EPI_ISL_1195603	Spain/MD-IBV-99020786/2021	2021-01-15	Europe	Spain	Hospital Universitario 12 de Octubre	SeqCOVID-SPAIN consortium/IBV(CSIC)	Esther Viedma et al
EPI_ISL_1195604	Spain/MD-IBV-99020787/2021	2021-01-15	Europe	Spain	Hospital Universitario 12 de Octubre	SeqCOVID-SPAIN consortium/IBV(CSIC)	Esther Viedma et al
EPI_ISL_1195605	Spain/MD-IBV-99020788/2021	2021-01-15	Europe	Spain	Hospital Universitario 12 de Octubre	SeqCOVID-SPAIN consortium/IBV(CSIC)	Esther Viedma et al
EPI_ISL_1195606	Spain/MD-IBV-99020789/2021	2021-01-15	Europe	Spain	Hospital Universitario 12 de Octubre	SeqCOVID-SPAIN consortium/IBV(CSIC)	Esther Viedma et al
EPI_ISL_1195607	Spain/MD-IBV-99020790/2021	2021-01-18	Europe	Spain	Hospital Universitario 12 de Octubre	SeqCOVID-SPAIN consortium/IBV(CSIC)	Esther Viedma et al
EPI_ISL_1195608	Spain/MD-IBV-99020791/2021	2021-01-18	Europe	Spain	Hospital Universitario 12 de Octubre	SeqCOVID-SPAIN consortium/IBV(CSIC)	Esther Viedma et al
EPI_ISL_1195609	Spain/MD-IBV-99020792/2021	2021-01-18	Europe	Spain	Hospital Universitario 12 de Octubre	SeqCOVID-SPAIN consortium/IBV(CSIC)	Esther Viedma et al
EPI_ISL_1195610	Spain/MD-IBV-99020793/2021	2021-01-21	Europe	Spain	Hospital Universitario 12 de Octubre	SeqCOVID-SPAIN consortium/IBV(CSIC)	Esther Viedma et al
EPI_ISL_1195611	Spain/MD-IBV-99020794/2021	2021-01-21	Europe	Spain	Hospital Universitario 12 de Octubre	SeqCOVID-SPAIN consortium/IBV(CSIC)	Esther Viedma et al
EPI_ISL_1195612	Spain/MD-IBV-99020795/2021	2021-01-21	Europe	Spain	Hospital Universitario 12 de Octubre	SeqCOVID-SPAIN consortium/IBV(CSIC)	Esther Viedma et al
EPI_ISL_1195613	Spain/MD-IBV-99020796/2021	2021-01-21	Europe	Spain	Hospital Universitario 12 de Octubre	SeqCOVID-SPAIN consortium/IBV(CSIC)	Esther Viedma et al
EPI_ISL_1195614	Spain/MD-IBV-99020797/2021	2021-01-21	Europe	Spain	Hospital Universitario 12 de Octubre	SeqCOVID-SPAIN consortium/IBV(CSIC)	Esther Viedma et al
EPI_ISL_1120960	Spain/MD-IBV-99020798/2021	2021-01-21	Europe	Spain	Hospital Universitario 12 de Octubre	SeqCOVID-SPAIN consortium/IBV(CSIC)	Esther Viedma et al
EPI_ISL_1195615	Spain/MD-IBV-99020799/2021	2021-01-21	Europe	Spain	Hospital Universitario 12 de Octubre	SeqCOVID-SPAIN consortium/IBV(CSIC)	Esther Viedma et al
EPI_ISL_1120961	Spain/MD-IBV-99020800/2021	2021-01-20	Europe	Spain	Hospital Universitario 12 de Octubre	SeqCOVID-SPAIN consortium/IBV(CSIC)	Esther Viedma et al
EPI_ISL_1120962	Spain/MD-IBV-99020801/2020	2020-10-21	Europe	Spain	Hospital Universitario 12 de Octubre	SeqCOVID-SPAIN consortium/IBV(CSIC)	Esther Viedma et al
EPI_ISL_1195616	Spain/MD-IBV-99020802/2020	2020-12-15	Europe	Spain	Hospital Universitario 12 de Octubre	SeqCOVID-SPAIN consortium/IBV(CSIC)	Esther Viedma et al
EPI_ISL_1195617	Spain/MD-IBV-99020803/2020	2020-12-15	Europe	Spain	Hospital Universitario 12 de Octubre	SeqCOVID-SPAIN consortium/IBV(CSIC)	Esther Viedma et al
EPI_ISL_2627399	Spain/MD-IBV-99021010/2021	2021-01-11	Europe	Spain	IdISSC/Hospital Clínico San Carlos de Madrid​	SeqCOVID-SPAIN consortium/IBV(CSIC)	Alberto Delgado-Iribarren et al
EPI_ISL_2627402	Spain/MD-IBV-99021013/2021	2021-01-11	Europe	Spain	IdISSC/Hospital Clínico San Carlos de Madrid​	SeqCOVID-SPAIN consortium/IBV(CSIC)	Alberto Delgado-Iribarren et al
EPI_ISL_2627405	Spain/MD-IBV-99021017/2021	2021-01-11	Europe	Spain	IdISSC/Hospital Clínico San Carlos de Madrid​	SeqCOVID-SPAIN consortium/IBV(CSIC)	Alberto Delgado-Iribarren et al
EPI_ISL_2627406	Spain/MD-IBV-99021018/2021	2021-01-11	Europe	Spain	IdISSC/Hospital Clínico San Carlos de Madrid​	SeqCOVID-SPAIN consortium/IBV(CSIC)	Alberto Delgado-Iribarren et al
EPI_ISL_2627407	Spain/MD-IBV-99021019/2021	2021-01-11	Europe	Spain	IdISSC/Hospital Clínico San Carlos de Madrid​	SeqCOVID-SPAIN consortium/IBV(CSIC)	Alberto Delgado-Iribarren et al
EPI_ISL_2627408	Spain/MD-IBV-99021021/2021	2021-01-11	Europe	Spain	IdISSC/Hospital Clínico San Carlos de Madrid​	SeqCOVID-SPAIN consortium/IBV(CSIC)	Alberto Delgado-Iribarren et al
EPI_ISL_2627409	Spain/MD-IBV-99021022/2021	2021-01-11	Europe	Spain	IdISSC/Hospital Clínico San Carlos de Madrid​	SeqCOVID-SPAIN consortium/IBV(CSIC)	Alberto Delgado-Iribarren et al
EPI_ISL_2627410	Spain/MD-IBV-99021023/2021	2021-01-12	Europe	Spain	IdISSC/Hospital Clínico San Carlos de Madrid​	SeqCOVID-SPAIN consortium/IBV(CSIC)	Alberto Delgado-Iribarren et al
EPI_ISL_2627411	Spain/MD-IBV-99021029/2021	2021-01-11	Europe	Spain	IdISSC/Hospital Clínico San Carlos de Madrid​	SeqCOVID-SPAIN consortium/IBV(CSIC)	Alberto Delgado-Iribarren et al
EPI_ISL_2627412	Spain/MD-IBV-99021030/2021	2021-01-11	Europe	Spain	IdISSC/Hospital Clínico San Carlos de Madrid​	SeqCOVID-SPAIN consortium/IBV(CSIC)	Alberto Delgado-Iribarren et al
EPI_ISL_2627413	Spain/MD-IBV-99021031/2021	2021-01-11	Europe	Spain	IdISSC/Hospital Clínico San Carlos de Madrid​	SeqCOVID-SPAIN consortium/IBV(CSIC)	Alberto Delgado-Iribarren et al
EPI_ISL_2627415	Spain/MD-IBV-99021033/2021	2021-01-11	Europe	Spain	IdISSC/Hospital Clínico San Carlos de Madrid​	SeqCOVID-SPAIN consortium/IBV(CSIC)	Alberto Delgado-Iribarren et al
EPI_ISL_2627416	Spain/MD-IBV-99021034/2021	2021-01-11	Europe	Spain	IdISSC/Hospital Clínico San Carlos de Madrid​	SeqCOVID-SPAIN consortium/IBV(CSIC)	Alberto Delgado-Iribarren et al
EPI_ISL_2627419	Spain/MD-IBV-99021038/2021	2021-01-11	Europe	Spain	IdISSC/Hospital Clínico San Carlos de Madrid​	SeqCOVID-SPAIN consortium/IBV(CSIC)	Alberto Delgado-Iribarren et al
EPI_ISL_2627420	Spain/MD-IBV-99021039/2021	2021-01-11	Europe	Spain	IdISSC/Hospital Clínico San Carlos de Madrid​	SeqCOVID-SPAIN consortium/IBV(CSIC)	Alberto Delgado-Iribarren et al
EPI_ISL_2627421	Spain/MD-IBV-99021040/2021	2021-01-11	Europe	Spain	IdISSC/Hospital Clínico San Carlos de Madrid​	SeqCOVID-SPAIN consortium/IBV(CSIC)	Alberto Delgado-Iribarren et al
EPI_ISL_2627423	Spain/MD-IBV-99021044/2020	2020-10-06	Europe	Spain	IdISSC/Hospital Clínico San Carlos de Madrid​	SeqCOVID-SPAIN consortium/IBV(CSIC)	Alberto Delgado-Iribarren et al
EPI_ISL_2627425	Spain/MD-IBV-99021047/2020	2020-10-06	Europe	Spain	IdISSC/Hospital Clínico San Carlos de Madrid​	SeqCOVID-SPAIN consortium/IBV(CSIC)	Alberto Delgado-Iribarren et al
EPI_ISL_2627426	Spain/MD-IBV-99021048/2020	2020-10-06	Europe	Spain	IdISSC/Hospital Clínico San Carlos de Madrid​	SeqCOVID-SPAIN consortium/IBV(CSIC)	Alberto Delgado-Iribarren et al
EPI_ISL_2627427	Spain/MD-IBV-99021049/2020	2020-09-24	Europe	Spain	IdISSC/Hospital Clínico San Carlos de Madrid​	SeqCOVID-SPAIN consortium/IBV(CSIC)	Alberto Delgado-Iribarren et al
EPI_ISL_2627429	Spain/MD-IBV-99021051/2020	2020-09-24	Europe	Spain	IdISSC/Hospital Clínico San Carlos de Madrid​	SeqCOVID-SPAIN consortium/IBV(CSIC)	Alberto Delgado-Iribarren et al
EPI_ISL_2627430	Spain/MD-IBV-99021052/2020	2020-09-24	Europe	Spain	IdISSC/Hospital Clínico San Carlos de Madrid​	SeqCOVID-SPAIN consortium/IBV(CSIC)	Alberto Delgado-Iribarren et al
EPI_ISL_2627431	Spain/MD-IBV-99021144/2021	2021-01-18	Europe	Spain	IdISSC/Hospital Clínico San Carlos de Madrid​	SeqCOVID-SPAIN consortium/IBV(CSIC)	Alberto Delgado-Iribarren et al
EPI_ISL_2627432	Spain/MD-IBV-99021145/2021	2021-01-18	Europe	Spain	IdISSC/Hospital Clínico San Carlos de Madrid​	SeqCOVID-SPAIN consortium/IBV(CSIC)	Alberto Delgado-Iribarren et al
EPI_ISL_2627433	Spain/MD-IBV-99021146/2021	2021-01-18	Europe	Spain	IdISSC/Hospital Clínico San Carlos de Madrid​	SeqCOVID-SPAIN consortium/IBV(CSIC)	Alberto Delgado-Iribarren et al
EPI_ISL_2627434	Spain/MD-IBV-99021147/2021	2021-01-18	Europe	Spain	IdISSC/Hospital Clínico San Carlos de Madrid​	SeqCOVID-SPAIN consortium/IBV(CSIC)	Alberto Delgado-Iribarren et al
EPI_ISL_2627436	Spain/MD-IBV-99021165/2021	2021-01-11	Europe	Spain	IdISSC/Hospital Clínico San Carlos de Madrid​	SeqCOVID-SPAIN consortium/IBV(CSIC)	Alberto Delgado-Iribarren et al
EPI_ISL_2627437	Spain/MD-IBV-99021166/2021	2021-01-11	Europe	Spain	IdISSC/Hospital Clínico San Carlos de Madrid​	SeqCOVID-SPAIN consortium/IBV(CSIC)	Alberto Delgado-Iribarren et al
EPI_ISL_2627438	Spain/MD-IBV-99021167/2021	2021-01-11	Europe	Spain	IdISSC/Hospital Clínico San Carlos de Madrid​	SeqCOVID-SPAIN consortium/IBV(CSIC)	Alberto Delgado-Iribarren et al
EPI_ISL_2627439	Spain/MD-IBV-99021168/2021	2021-01-11	Europe	Spain	IdISSC/Hospital Clínico San Carlos de Madrid​	SeqCOVID-SPAIN consortium/IBV(CSIC)	Alberto Delgado-Iribarren et al
EPI_ISL_2627440	Spain/MD-IBV-99021169/2021	2021-01-11	Europe	Spain	IdISSC/Hospital Clínico San Carlos de Madrid​	SeqCOVID-SPAIN consortium/IBV(CSIC)	Alberto Delgado-Iribarren et al
EPI_ISL_2627442	Spain/MD-IBV-99021171/2021	2021-01-11	Europe	Spain	IdISSC/Hospital Clínico San Carlos de Madrid​	SeqCOVID-SPAIN consortium/IBV(CSIC)	Alberto Delgado-Iribarren et al
EPI_ISL_2627443	Spain/MD-IBV-99021172/2021	2021-01-11	Europe	Spain	IdISSC/Hospital Clínico San Carlos de Madrid​	SeqCOVID-SPAIN consortium/IBV(CSIC)	Alberto Delgado-Iribarren et al
EPI_ISL_2627444	Spain/MD-IBV-99021173/2021	2021-01-11	Europe	Spain	IdISSC/Hospital Clínico San Carlos de Madrid​	SeqCOVID-SPAIN consortium/IBV(CSIC)	Alberto Delgado-Iribarren et al
EPI_ISL_2627445	Spain/MD-IBV-99021174/2021	2021-01-11	Europe	Spain	IdISSC/Hospital Clínico San Carlos de Madrid​	SeqCOVID-SPAIN consortium/IBV(CSIC)	Alberto Delgado-Iribarren et al
EPI_ISL_2627446	Spain/MD-IBV-99021175/2021	2021-01-11	Europe	Spain	IdISSC/Hospital Clínico San Carlos de Madrid​	SeqCOVID-SPAIN consortium/IBV(CSIC)	Alberto Delgado-Iribarren et al
EPI_ISL_2627447	Spain/MD-IBV-99021176/2021	2021-01-11	Europe	Spain	IdISSC/Hospital Clínico San Carlos de Madrid​	SeqCOVID-SPAIN consortium/IBV(CSIC)	Alberto Delgado-Iribarren et al
EPI_ISL_2627448	Spain/MD-IBV-99021177/2021	2021-01-05	Europe	Spain	IdISSC/Hospital Clínico San Carlos de Madrid​	SeqCOVID-SPAIN consortium/IBV(CSIC)	Alberto Delgado-Iribarren et al
EPI_ISL_2627450	Spain/MD-IBV-99021180/2021	2021-01-05	Europe	Spain	IdISSC/Hospital Clínico San Carlos de Madrid​	SeqCOVID-SPAIN consortium/IBV(CSIC)	Alberto Delgado-Iribarren et al
EPI_ISL_2627451	Spain/MD-IBV-99021181/2021	2021-01-05	Europe	Spain	IdISSC/Hospital Clínico San Carlos de Madrid​	SeqCOVID-SPAIN consortium/IBV(CSIC)	Alberto Delgado-Iribarren et al
EPI_ISL_2627452	Spain/MD-IBV-99021182/2021	2021-01-05	Europe	Spain	IdISSC/Hospital Clínico San Carlos de Madrid​	SeqCOVID-SPAIN consortium/IBV(CSIC)	Alberto Delgado-Iribarren et al
EPI_ISL_2627453	Spain/MD-IBV-99021183/2021	2021-01-05	Europe	Spain	IdISSC/Hospital Clínico San Carlos de Madrid​	SeqCOVID-SPAIN consortium/IBV(CSIC)	Alberto Delgado-Iribarren et al
EPI_ISL_2627454	Spain/MD-IBV-99021184/2021	2021-01-05	Europe	Spain	IdISSC/Hospital Clínico San Carlos de Madrid​	SeqCOVID-SPAIN consortium/IBV(CSIC)	Alberto Delgado-Iribarren et al
EPI_ISL_2627455	Spain/MD-IBV-99021185/2021	2021-01-05	Europe	Spain	IdISSC/Hospital Clínico San Carlos de Madrid​	SeqCOVID-SPAIN consortium/IBV(CSIC)	Alberto Delgado-Iribarren et al
EPI_ISL_2627456	Spain/MD-IBV-99021186/2021	2021-01-05	Europe	Spain	IdISSC/Hospital Clínico San Carlos de Madrid​	SeqCOVID-SPAIN consortium/IBV(CSIC)	Alberto Delgado-Iribarren et al
EPI_ISL_2627457	Spain/MD-IBV-99021187/2021	2021-01-05	Europe	Spain	IdISSC/Hospital Clínico San Carlos de Madrid​	SeqCOVID-SPAIN consortium/IBV(CSIC)	Alberto Delgado-Iribarren et al
EPI_ISL_2627458	Spain/MD-IBV-99021188/2021	2021-01-05	Europe	Spain	IdISSC/Hospital Clínico San Carlos de Madrid​	SeqCOVID-SPAIN consortium/IBV(CSIC)	Alberto Delgado-Iribarren et al
EPI_ISL_2627459	Spain/MD-IBV-99021190/2021	2021-01-05	Europe	Spain	IdISSC/Hospital Clínico San Carlos de Madrid​	SeqCOVID-SPAIN consortium/IBV(CSIC)	Alberto Delgado-Iribarren et al
EPI_ISL_2627460	Spain/MD-IBV-99021229/2021	2021-01-05	Europe	Spain	IdISSC/Hospital Clínico San Carlos de Madrid​	SeqCOVID-SPAIN consortium/IBV(CSIC)	Alberto Delgado-Iribarren et al
EPI_ISL_2627462	Spain/MD-IBV-99021231/2021	2021-01-17	Europe	Spain	IdISSC/Hospital Clínico San Carlos de Madrid​	SeqCOVID-SPAIN consortium/IBV(CSIC)	Alberto Delgado-Iribarren et al
EPI_ISL_2627465	Spain/MD-IBV-99021234/2021	2021-01-17	Europe	Spain	IdISSC/Hospital Clínico San Carlos de Madrid​	SeqCOVID-SPAIN consortium/IBV(CSIC)	Alberto Delgado-Iribarren et al
EPI_ISL_2627466	Spain/MD-IBV-99021237/2021	2021-01-05	Europe	Spain	IdISSC/Hospital Clínico San Carlos de Madrid​	SeqCOVID-SPAIN consortium/IBV(CSIC)	Alberto Delgado-Iribarren et al
EPI_ISL_2627469	Spain/MD-IBV-99021244/2021	2021-01-17	Europe	Spain	IdISSC/Hospital Clínico San Carlos de Madrid​	SeqCOVID-SPAIN consortium/IBV(CSIC)	Alberto Delgado-Iribarren et al
EPI_ISL_2627471	Spain/MD-IBV-99021288/2020	2020-10-29	Europe	Spain	IdISSC/Hospital Clínico San Carlos de Madrid​	SeqCOVID-SPAIN consortium/IBV(CSIC)	Alberto Delgado-Iribarren et al
EPI_ISL_2627472	Spain/MD-IBV-99021289/2020	2020-10-29	Europe	Spain	IdISSC/Hospital Clínico San Carlos de Madrid​	SeqCOVID-SPAIN consortium/IBV(CSIC)	Alberto Delgado-Iribarren et al
EPI_ISL_2627473	Spain/MD-IBV-99021290/2020	2020-10-29	Europe	Spain	IdISSC/Hospital Clínico San Carlos de Madrid​	SeqCOVID-SPAIN consortium/IBV(CSIC)	Alberto Delgado-Iribarren et al
EPI_ISL_2627474	Spain/MD-IBV-99021291/2020	2020-10-29	Europe	Spain	IdISSC/Hospital Clínico San Carlos de Madrid​	SeqCOVID-SPAIN consortium/IBV(CSIC)	Alberto Delgado-Iribarren et al
EPI_ISL_2627475	Spain/MD-IBV-99021292/2020	2020-10-27	Europe	Spain	IdISSC/Hospital Clínico San Carlos de Madrid​	SeqCOVID-SPAIN consortium/IBV(CSIC)	Alberto Delgado-Iribarren et al
EPI_ISL_2627476	Spain/MD-IBV-99021293/2020	2020-10-28	Europe	Spain	IdISSC/Hospital Clínico San Carlos de Madrid​	SeqCOVID-SPAIN consortium/IBV(CSIC)	Alberto Delgado-Iribarren et al
EPI_ISL_2627477	Spain/MD-IBV-99021294/2020	2020-11-24	Europe	Spain	IdISSC/Hospital Clínico San Carlos de Madrid​	SeqCOVID-SPAIN consortium/IBV(CSIC)	Alberto Delgado-Iribarren et al
EPI_ISL_2627479	Spain/MD-IBV-99021296/2020	2020-11-24	Europe	Spain	IdISSC/Hospital Clínico San Carlos de Madrid​	SeqCOVID-SPAIN consortium/IBV(CSIC)	Alberto Delgado-Iribarren et al
EPI_ISL_2627480	Spain/MD-IBV-99021297/2020	2020-11-23	Europe	Spain	IdISSC/Hospital Clínico San Carlos de Madrid​	SeqCOVID-SPAIN consortium/IBV(CSIC)	Alberto Delgado-Iribarren et al
EPI_ISL_2627481	Spain/MD-IBV-99021298/2020	2020-11-24	Europe	Spain	IdISSC/Hospital Clínico San Carlos de Madrid​	SeqCOVID-SPAIN consortium/IBV(CSIC)	Alberto Delgado-Iribarren et al
EPI_ISL_2627482	Spain/MD-IBV-99021299/2020	2020-11-23	Europe	Spain	IdISSC/Hospital Clínico San Carlos de Madrid​	SeqCOVID-SPAIN consortium/IBV(CSIC)	Alberto Delgado-Iribarren et al
EPI_ISL_2627483	Spain/MD-IBV-99021320/2021	2021-01-17	Europe	Spain	IdISSC/Hospital Clínico San Carlos de Madrid​	SeqCOVID-SPAIN consortium/IBV(CSIC)	Alberto Delgado-Iribarren et al
EPI_ISL_2627484	Spain/MD-IBV-99021321/2021	2021-01-17	Europe	Spain	IdISSC/Hospital Clínico San Carlos de Madrid​	SeqCOVID-SPAIN consortium/IBV(CSIC)	Alberto Delgado-Iribarren et al
EPI_ISL_2627485	Spain/MD-IBV-99021322/2021	2021-01-17	Europe	Spain	IdISSC/Hospital Clínico San Carlos de Madrid​	SeqCOVID-SPAIN consortium/IBV(CSIC)	Alberto Delgado-Iribarren et al
EPI_ISL_2627486	Spain/MD-IBV-99021324/2021	2021-01-17	Europe	Spain	IdISSC/Hospital Clínico San Carlos de Madrid​	SeqCOVID-SPAIN consortium/IBV(CSIC)	Alberto Delgado-Iribarren et al
EPI_ISL_1272406	Spain/MD-IBV-99023068/2021	2021-01-27	Europe	Spain	Hospital General Universitario Gregorio Marañón	SeqCOVID-SPAIN consortium/IBV(CSIC)	Darío García de Viedma et al
EPI_ISL_1272408	Spain/MD-IBV-99023070/2021	2021-01-27	Europe	Spain	Hospital General Universitario Gregorio Marañón	SeqCOVID-SPAIN consortium/IBV(CSIC)	Darío García de Viedma et al
EPI_ISL_1272410	Spain/MD-IBV-99023072/2021	2021-01-27	Europe	Spain	Hospital General Universitario Gregorio Marañón	SeqCOVID-SPAIN consortium/IBV(CSIC)	Darío García de Viedma et al
EPI_ISL_1272413	Spain/MD-IBV-99023075/2021	2021-01-27	Europe	Spain	Hospital General Universitario Gregorio Marañón	SeqCOVID-SPAIN consortium/IBV(CSIC)	Darío García de Viedma et al
EPI_ISL_1272415	Spain/MD-IBV-99023077/2021	2021-01-27	Europe	Spain	Hospital General Universitario Gregorio Marañón	SeqCOVID-SPAIN consortium/IBV(CSIC)	Darío García de Viedma et al
EPI_ISL_1272417	Spain/MD-IBV-99023079/2021	2021-02-22	Europe	Spain	Hospital General Universitario Gregorio Marañón	SeqCOVID-SPAIN consortium/IBV(CSIC)	Darío García de Viedma et al
EPI_ISL_1272418	Spain/MD-IBV-99023082/2020	2020-08-03	Europe	Spain	Hospital General Universitario Gregorio Marañón	SeqCOVID-SPAIN consortium/IBV(CSIC)	Darío García de Viedma et al
EPI_ISL_1272419	Spain/MD-IBV-99023083/2021	2021-02-22	Europe	Spain	Hospital General Universitario Gregorio Marañón	SeqCOVID-SPAIN consortium/IBV(CSIC)	Darío García de Viedma et al
EPI_ISL_1272421	Spain/MD-IBV-99023086/2021	2021-02-22	Europe	Spain	Hospital General Universitario Gregorio Marañón	SeqCOVID-SPAIN consortium/IBV(CSIC)	Darío García de Viedma et al
EPI_ISL_1272422	Spain/MD-IBV-99023087/2021	2021-02-22	Europe	Spain	Hospital General Universitario Gregorio Marañón	SeqCOVID-SPAIN consortium/IBV(CSIC)	Darío García de Viedma et al
EPI_ISL_1272423	Spain/MD-IBV-99023088/2021	2021-02-22	Europe	Spain	Hospital General Universitario Gregorio Marañón	SeqCOVID-SPAIN consortium/IBV(CSIC)	Darío García de Viedma et al
EPI_ISL_1272424	Spain/MD-IBV-99023089/2021	2021-02-22	Europe	Spain	Hospital General Universitario Gregorio Marañón	SeqCOVID-SPAIN consortium/IBV(CSIC)	Darío García de Viedma et al
EPI_ISL_1272425	Spain/MD-IBV-99023090/2021	2021-02-22	Europe	Spain	Hospital General Universitario Gregorio Marañón	SeqCOVID-SPAIN consortium/IBV(CSIC)	Darío García de Viedma et al
EPI_ISL_1272426	Spain/MD-IBV-99023091/2021	2021-02-22	Europe	Spain	Hospital General Universitario Gregorio Marañón	SeqCOVID-SPAIN consortium/IBV(CSIC)	Darío García de Viedma et al
EPI_ISL_1272427	Spain/MD-IBV-99023092/2021	2021-02-22	Europe	Spain	Hospital General Universitario Gregorio Marañón	SeqCOVID-SPAIN consortium/IBV(CSIC)	Darío García de Viedma et al
EPI_ISL_1272428	Spain/MD-IBV-99023093/2021	2021-02-22	Europe	Spain	Hospital General Universitario Gregorio Marañón	SeqCOVID-SPAIN consortium/IBV(CSIC)	Darío García de Viedma et al
EPI_ISL_1272429	Spain/MD-IBV-99023094/2021	2021-02-22	Europe	Spain	Hospital General Universitario Gregorio Marañón	SeqCOVID-SPAIN consortium/IBV(CSIC)	Darío García de Viedma et al
EPI_ISL_1272430	Spain/MD-IBV-99023095/2021	2021-02-22	Europe	Spain	Hospital General Universitario Gregorio Marañón	SeqCOVID-SPAIN consortium/IBV(CSIC)	Darío García de Viedma et al
EPI_ISL_1272495	Spain/MD-IBV-99023176/2020	2020-08-19	Europe	Spain	Hospital General Universitario Gregorio Marañón	SeqCOVID-SPAIN consortium/IBV(CSIC)	Darío García de Viedma et al
EPI_ISL_1272497	Spain/MD-IBV-99023178/2020	2020-10-08	Europe	Spain	Hospital General Universitario Gregorio Marañón	SeqCOVID-SPAIN consortium/IBV(CSIC)	Darío García de Viedma et al
EPI_ISL_1272498	Spain/MD-IBV-99023179/2020	2020-10-08	Europe	Spain	Hospital General Universitario Gregorio Marañón	SeqCOVID-SPAIN consortium/IBV(CSIC)	Darío García de Viedma et al
EPI_ISL_1272499	Spain/MD-IBV-99023180/2020	2020-10-08	Europe	Spain	Hospital General Universitario Gregorio Marañón	SeqCOVID-SPAIN consortium/IBV(CSIC)	Darío García de Viedma et al
EPI_ISL_1272500	Spain/MD-IBV-99023181/2020	2020-10-16	Europe	Spain	Hospital General Universitario Gregorio Marañón	SeqCOVID-SPAIN consortium/IBV(CSIC)	Darío García de Viedma et al
EPI_ISL_1272501	Spain/MD-IBV-99023184/2020	2020-08-19	Europe	Spain	Hospital General Universitario Gregorio Marañón	SeqCOVID-SPAIN consortium/IBV(CSIC)	Darío García de Viedma et al
EPI_ISL_1272503	Spain/MD-IBV-99023186/2020	2020-08-19	Europe	Spain	Hospital General Universitario Gregorio Marañón	SeqCOVID-SPAIN consortium/IBV(CSIC)	Darío García de Viedma et al
EPI_ISL_1272504	Spain/MD-IBV-99023187/2020	2020-08-19	Europe	Spain	Hospital General Universitario Gregorio Marañón	SeqCOVID-SPAIN consortium/IBV(CSIC)	Darío García de Viedma et al
EPI_ISL_1272505	Spain/MD-IBV-99023188/2020	2020-08-11	Europe	Spain	Hospital General Universitario Gregorio Marañón	SeqCOVID-SPAIN consortium/IBV(CSIC)	Darío García de Viedma et al
EPI_ISL_1272506	Spain/MD-IBV-99023190/2020	2020-08-13	Europe	Spain	Hospital General Universitario Gregorio Marañón	SeqCOVID-SPAIN consortium/IBV(CSIC)	Darío García de Viedma et al
EPI_ISL_1272507	Spain/MD-IBV-99023192/2020	2020-08-13	Europe	Spain	Hospital General Universitario Gregorio Marañón	SeqCOVID-SPAIN consortium/IBV(CSIC)	Darío García de Viedma et al
EPI_ISL_1272508	Spain/MD-IBV-99023193/2020	2020-08-13	Europe	Spain	Hospital General Universitario Gregorio Marañón	SeqCOVID-SPAIN consortium/IBV(CSIC)	Darío García de Viedma et al
EPI_ISL_1272509	Spain/MD-IBV-99023194/2020	2020-08-06	Europe	Spain	Hospital General Universitario Gregorio Marañón	SeqCOVID-SPAIN consortium/IBV(CSIC)	Darío García de Viedma et al
EPI_ISL_1272510	Spain/MD-IBV-99023195/2020	2020-08-06	Europe	Spain	Hospital General Universitario Gregorio Marañón	SeqCOVID-SPAIN consortium/IBV(CSIC)	Darío García de Viedma et al
EPI_ISL_1272511	Spain/MD-IBV-99023196/2020	2020-08-08	Europe	Spain	Hospital General Universitario Gregorio Marañón	SeqCOVID-SPAIN consortium/IBV(CSIC)	Darío García de Viedma et al
EPI_ISL_1272512	Spain/MD-IBV-99023199/2020	2020-08-09	Europe	Spain	Hospital General Universitario Gregorio Marañón	SeqCOVID-SPAIN consortium/IBV(CSIC)	Darío García de Viedma et al
EPI_ISL_1272513	Spain/MD-IBV-99023200/2020	2020-08-02	Europe	Spain	Hospital General Universitario Gregorio Marañón	SeqCOVID-SPAIN consortium/IBV(CSIC)	Darío García de Viedma et al
EPI_ISL_1272514	Spain/MD-IBV-99023201/2020	2020-07-31	Europe	Spain	Hospital General Universitario Gregorio Marañón	SeqCOVID-SPAIN consortium/IBV(CSIC)	Darío García de Viedma et al
EPI_ISL_1272515	Spain/MD-IBV-99023203/2020	2020-08-01	Europe	Spain	Hospital General Universitario Gregorio Marañón	SeqCOVID-SPAIN consortium/IBV(CSIC)	Darío García de Viedma et al
EPI_ISL_1272516	Spain/MD-IBV-99023204/2020	2020-08-01	Europe	Spain	Hospital General Universitario Gregorio Marañón	SeqCOVID-SPAIN consortium/IBV(CSIC)	Darío García de Viedma et al
EPI_ISL_1272517	Spain/MD-IBV-99023205/2020	2020-08-06	Europe	Spain	Hospital General Universitario Gregorio Marañón	SeqCOVID-SPAIN consortium/IBV(CSIC)	Darío García de Viedma et al
EPI_ISL_1272518	Spain/MD-IBV-99023206/2020	2020-08-04	Europe	Spain	Hospital General Universitario Gregorio Marañón	SeqCOVID-SPAIN consortium/IBV(CSIC)	Darío García de Viedma et al
EPI_ISL_1272519	Spain/MD-IBV-99023208/2020	2020-08-03	Europe	Spain	Hospital General Universitario Gregorio Marañón	SeqCOVID-SPAIN consortium/IBV(CSIC)	Darío García de Viedma et al
EPI_ISL_1272520	Spain/MD-IBV-99023209/2020	2020-08-06	Europe	Spain	Hospital General Universitario Gregorio Marañón	SeqCOVID-SPAIN consortium/IBV(CSIC)	Darío García de Viedma et al
EPI_ISL_1272521	Spain/MD-IBV-99023210/2020	2020-08-07	Europe	Spain	Hospital General Universitario Gregorio Marañón	SeqCOVID-SPAIN consortium/IBV(CSIC)	Darío García de Viedma et al
EPI_ISL_1272523	Spain/MD-IBV-99023212/2020	2020-08-07	Europe	Spain	Hospital General Universitario Gregorio Marañón	SeqCOVID-SPAIN consortium/IBV(CSIC)	Darío García de Viedma et al
EPI_ISL_1272524	Spain/MD-IBV-99023213/2020	2020-08-04	Europe	Spain	Hospital General Universitario Gregorio Marañón	SeqCOVID-SPAIN consortium/IBV(CSIC)	Darío García de Viedma et al
EPI_ISL_1272525	Spain/MD-IBV-99023214/2020	2020-08-06	Europe	Spain	Hospital General Universitario Gregorio Marañón	SeqCOVID-SPAIN consortium/IBV(CSIC)	Darío García de Viedma et al
EPI_ISL_1272526	Spain/MD-IBV-99023215/2020	2020-07-22	Europe	Spain	Hospital General Universitario Gregorio Marañón	SeqCOVID-SPAIN consortium/IBV(CSIC)	Darío García de Viedma et al
EPI_ISL_1272527	Spain/MD-IBV-99023217/2020	2020-08-19	Europe	Spain	Hospital General Universitario Gregorio Marañón	SeqCOVID-SPAIN consortium/IBV(CSIC)	Darío García de Viedma et al
EPI_ISL_1272528	Spain/MD-IBV-99023218/2020	2020-08-23	Europe	Spain	Hospital General Universitario Gregorio Marañón	SeqCOVID-SPAIN consortium/IBV(CSIC)	Darío García de Viedma et al
EPI_ISL_1272529	Spain/MD-IBV-99023219/2021	2021-02-24	Europe	Spain	Hospital General Universitario Gregorio Marañón	SeqCOVID-SPAIN consortium/IBV(CSIC)	Darío García de Viedma et al
EPI_ISL_1272530	Spain/MD-IBV-99023220/2021	2021-02-24	Europe	Spain	Hospital General Universitario Gregorio Marañón	SeqCOVID-SPAIN consortium/IBV(CSIC)	Darío García de Viedma et al
EPI_ISL_1272531	Spain/MD-IBV-99023221/2021	2021-02-23	Europe	Spain	Hospital General Universitario Gregorio Marañón	SeqCOVID-SPAIN consortium/IBV(CSIC)	Darío García de Viedma et al
EPI_ISL_1272532	Spain/MD-IBV-99023222/2020	2020-07-31	Europe	Spain	Hospital General Universitario Gregorio Marañón	SeqCOVID-SPAIN consortium/IBV(CSIC)	Darío García de Viedma et al
EPI_ISL_1272533	Spain/MD-IBV-99023223/2020	2020-08-19	Europe	Spain	Hospital General Universitario Gregorio Marañón	SeqCOVID-SPAIN consortium/IBV(CSIC)	Darío García de Viedma et al
EPI_ISL_1272534	Spain/MD-IBV-99023224/2020	2020-08-11	Europe	Spain	Hospital General Universitario Gregorio Marañón	SeqCOVID-SPAIN consortium/IBV(CSIC)	Darío García de Viedma et al
EPI_ISL_1272535	Spain/MD-IBV-99023225/2020	2020-07-31	Europe	Spain	Hospital General Universitario Gregorio Marañón	SeqCOVID-SPAIN consortium/IBV(CSIC)	Darío García de Viedma et al
EPI_ISL_1272536	Spain/MD-IBV-99023232/2021	2021-03-05	Europe	Spain	Hospital General Universitario Gregorio Marañón	SeqCOVID-SPAIN consortium/IBV(CSIC)	Darío García de Viedma et al
EPI_ISL_1272537	Spain/MD-IBV-99023233/2021	2021-03-05	Europe	Spain	Hospital General Universitario Gregorio Marañón	SeqCOVID-SPAIN consortium/IBV(CSIC)	Darío García de Viedma et al
EPI_ISL_1272538	Spain/MD-IBV-99023235/2021	2021-03-05	Europe	Spain	Hospital General Universitario Gregorio Marañón	SeqCOVID-SPAIN consortium/IBV(CSIC)	Darío García de Viedma et al
EPI_ISL_1272539	Spain/MD-IBV-99023237/2021	2021-03-05	Europe	Spain	Hospital General Universitario Gregorio Marañón	SeqCOVID-SPAIN consortium/IBV(CSIC)	Darío García de Viedma et al
EPI_ISL_1272541	Spain/MD-IBV-99023239/2021	2021-03-05	Europe	Spain	Hospital General Universitario Gregorio Marañón	SeqCOVID-SPAIN consortium/IBV(CSIC)	Darío García de Viedma et al
EPI_ISL_1272542	Spain/MD-IBV-99023240/2021	2021-03-05	Europe	Spain	Hospital General Universitario Gregorio Marañón	SeqCOVID-SPAIN consortium/IBV(CSIC)	Darío García de Viedma et al
EPI_ISL_1272543	Spain/MD-IBV-99023241/2021	2021-03-05	Europe	Spain	Hospital General Universitario Gregorio Marañón	SeqCOVID-SPAIN consortium/IBV(CSIC)	Darío García de Viedma et al
EPI_ISL_1272544	Spain/MD-IBV-99023242/2021	2021-03-05	Europe	Spain	Hospital General Universitario Gregorio Marañón	SeqCOVID-SPAIN consortium/IBV(CSIC)	Darío García de Viedma et al
EPI_ISL_1272545	Spain/MD-IBV-99023244/2021	2021-03-05	Europe	Spain	Hospital General Universitario Gregorio Marañón	SeqCOVID-SPAIN consortium/IBV(CSIC)	Darío García de Viedma et al
EPI_ISL_1272547	Spain/MD-IBV-99023246/2021	2021-03-05	Europe	Spain	Hospital General Universitario Gregorio Marañón	SeqCOVID-SPAIN consortium/IBV(CSIC)	Darío García de Viedma et al
EPI_ISL_1312301	Spain/MD-IBV-99023271/2020	2020-09-07	Europe	Spain	Hospital Universitario 12 de Octubre	SeqCOVID-SPAIN consortium/IBV(CSIC)	Esther Viedma et al
EPI_ISL_1312302	Spain/MD-IBV-99023272/2020	2020-09-07	Europe	Spain	Hospital Universitario 12 de Octubre	SeqCOVID-SPAIN consortium/IBV(CSIC)	Esther Viedma et al
EPI_ISL_1312303	Spain/MD-IBV-99023273/2020	2020-09-07	Europe	Spain	Hospital Universitario 12 de Octubre	SeqCOVID-SPAIN consortium/IBV(CSIC)	Esther Viedma et al
EPI_ISL_1312304	Spain/MD-IBV-99023274/2020	2020-09-07	Europe	Spain	Hospital Universitario 12 de Octubre	SeqCOVID-SPAIN consortium/IBV(CSIC)	Esther Viedma et al
EPI_ISL_1312305	Spain/MD-IBV-99023275/2020	2020-09-30	Europe	Spain	Hospital Universitario 12 de Octubre	SeqCOVID-SPAIN consortium/IBV(CSIC)	Esther Viedma et al
EPI_ISL_1272549	Spain/MD-IBV-99023276/2020	2020-09-30	Europe	Spain	Hospital Universitario 12 de Octubre	SeqCOVID-SPAIN consortium/IBV(CSIC)	Esther Viedma et al
EPI_ISL_1312306	Spain/MD-IBV-99023277/2020	2020-09-07	Europe	Spain	Hospital Universitario 12 de Octubre	SeqCOVID-SPAIN consortium/IBV(CSIC)	Esther Viedma et al
EPI_ISL_1312307	Spain/MD-IBV-99023278/2020	2020-09-07	Europe	Spain	Hospital Universitario 12 de Octubre	SeqCOVID-SPAIN consortium/IBV(CSIC)	Esther Viedma et al
EPI_ISL_1312308	Spain/MD-IBV-99023279/2020	2020-09-07	Europe	Spain	Hospital Universitario 12 de Octubre	SeqCOVID-SPAIN consortium/IBV(CSIC)	Esther Viedma et al
EPI_ISL_1312309	Spain/MD-IBV-99023280/2020	2020-09-29	Europe	Spain	Hospital Universitario 12 de Octubre	SeqCOVID-SPAIN consortium/IBV(CSIC)	Esther Viedma et al
EPI_ISL_1312310	Spain/MD-IBV-99023281/2020	2020-09-02	Europe	Spain	Hospital Universitario 12 de Octubre	SeqCOVID-SPAIN consortium/IBV(CSIC)	Esther Viedma et al
EPI_ISL_1312311	Spain/MD-IBV-99023282/2020	2020-09-02	Europe	Spain	Hospital Universitario 12 de Octubre	SeqCOVID-SPAIN consortium/IBV(CSIC)	Esther Viedma et al
EPI_ISL_1312312	Spain/MD-IBV-99023283/2020	2020-09-10	Europe	Spain	Hospital Universitario 12 de Octubre	SeqCOVID-SPAIN consortium/IBV(CSIC)	Esther Viedma et al
EPI_ISL_1272550	Spain/MD-IBV-99023284/2021	2021-01-27	Europe	Spain	Hospital Universitario 12 de Octubre	SeqCOVID-SPAIN consortium/IBV(CSIC)	Esther Viedma et al
EPI_ISL_1312313	Spain/MD-IBV-99023285/2021	2021-01-27	Europe	Spain	Hospital Universitario 12 de Octubre	SeqCOVID-SPAIN consortium/IBV(CSIC)	Esther Viedma et al
EPI_ISL_1312314	Spain/MD-IBV-99023286/2021	2021-01-27	Europe	Spain	Hospital Universitario 12 de Octubre	SeqCOVID-SPAIN consortium/IBV(CSIC)	Esther Viedma et al
EPI_ISL_1312315	Spain/MD-IBV-99023287/2021	2021-01-27	Europe	Spain	Hospital Universitario 12 de Octubre	SeqCOVID-SPAIN consortium/IBV(CSIC)	Esther Viedma et al
EPI_ISL_1312316	Spain/MD-IBV-99023288/2021	2021-01-27	Europe	Spain	Hospital Universitario 12 de Octubre	SeqCOVID-SPAIN consortium/IBV(CSIC)	Esther Viedma et al
EPI_ISL_1312317	Spain/MD-IBV-99023289/2021	2021-01-27	Europe	Spain	Hospital Universitario 12 de Octubre	SeqCOVID-SPAIN consortium/IBV(CSIC)	Esther Viedma et al
EPI_ISL_1312318	Spain/MD-IBV-99023290/2021	2021-01-27	Europe	Spain	Hospital Universitario 12 de Octubre	SeqCOVID-SPAIN consortium/IBV(CSIC)	Esther Viedma et al
EPI_ISL_1312319	Spain/MD-IBV-99023291/2021	2021-01-29	Europe	Spain	Hospital Universitario 12 de Octubre	SeqCOVID-SPAIN consortium/IBV(CSIC)	Esther Viedma et al
EPI_ISL_1312320	Spain/MD-IBV-99023292/2021	2021-01-27	Europe	Spain	Hospital Universitario 12 de Octubre	SeqCOVID-SPAIN consortium/IBV(CSIC)	Esther Viedma et al
EPI_ISL_1312321	Spain/MD-IBV-99023293/2021	2021-01-27	Europe	Spain	Hospital Universitario 12 de Octubre	SeqCOVID-SPAIN consortium/IBV(CSIC)	Esther Viedma et al
EPI_ISL_1312322	Spain/MD-IBV-99023294/2021	2021-01-29	Europe	Spain	Hospital Universitario 12 de Octubre	SeqCOVID-SPAIN consortium/IBV(CSIC)	Esther Viedma et al
EPI_ISL_1312323	Spain/MD-IBV-99023295/2021	2021-01-27	Europe	Spain	Hospital Universitario 12 de Octubre	SeqCOVID-SPAIN consortium/IBV(CSIC)	Esther Viedma et al
EPI_ISL_1312324	Spain/MD-IBV-99023296/2021	2021-01-27	Europe	Spain	Hospital Universitario 12 de Octubre	SeqCOVID-SPAIN consortium/IBV(CSIC)	Esther Viedma et al
EPI_ISL_1312325	Spain/MD-IBV-99023297/2021	2021-01-29	Europe	Spain	Hospital Universitario 12 de Octubre	SeqCOVID-SPAIN consortium/IBV(CSIC)	Esther Viedma et al
EPI_ISL_1312326	Spain/MD-IBV-99023298/2021	2021-01-27	Europe	Spain	Hospital Universitario 12 de Octubre	SeqCOVID-SPAIN consortium/IBV(CSIC)	Esther Viedma et al
EPI_ISL_1312327	Spain/MD-IBV-99023299/2021	2021-01-27	Europe	Spain	Hospital Universitario 12 de Octubre	SeqCOVID-SPAIN consortium/IBV(CSIC)	Esther Viedma et al
EPI_ISL_1312328	Spain/MD-IBV-99023300/2021	2021-01-27	Europe	Spain	Hospital Universitario 12 de Octubre	SeqCOVID-SPAIN consortium/IBV(CSIC)	Esther Viedma et al
EPI_ISL_1272551	Spain/MD-IBV-99023301/2021	2021-01-27	Europe	Spain	Hospital Universitario 12 de Octubre	SeqCOVID-SPAIN consortium/IBV(CSIC)	Esther Viedma et al
EPI_ISL_1312329	Spain/MD-IBV-99023302/2021	2021-01-28	Europe	Spain	Hospital Universitario 12 de Octubre	SeqCOVID-SPAIN consortium/IBV(CSIC)	Esther Viedma et al
EPI_ISL_1312330	Spain/MD-IBV-99023303/2021	2021-01-27	Europe	Spain	Hospital Universitario 12 de Octubre	SeqCOVID-SPAIN consortium/IBV(CSIC)	Esther Viedma et al
EPI_ISL_1312331	Spain/MD-IBV-99023304/2021	2021-01-27	Europe	Spain	Hospital Universitario 12 de Octubre	SeqCOVID-SPAIN consortium/IBV(CSIC)	Esther Viedma et al
EPI_ISL_1312332	Spain/MD-IBV-99023305/2021	2021-01-27	Europe	Spain	Hospital Universitario 12 de Octubre	SeqCOVID-SPAIN consortium/IBV(CSIC)	Esther Viedma et al
EPI_ISL_1312333	Spain/MD-IBV-99023306/2021	2021-01-27	Europe	Spain	Hospital Universitario 12 de Octubre	SeqCOVID-SPAIN consortium/IBV(CSIC)	Esther Viedma et al
EPI_ISL_1312334	Spain/MD-IBV-99023307/2021	2021-01-27	Europe	Spain	Hospital Universitario 12 de Octubre	SeqCOVID-SPAIN consortium/IBV(CSIC)	Esther Viedma et al
EPI_ISL_1312335	Spain/MD-IBV-99023308/2021	2021-01-26	Europe	Spain	Hospital Universitario 12 de Octubre	SeqCOVID-SPAIN consortium/IBV(CSIC)	Esther Viedma et al
EPI_ISL_1312336	Spain/MD-IBV-99023309/2021	2021-01-27	Europe	Spain	Hospital Universitario 12 de Octubre	SeqCOVID-SPAIN consortium/IBV(CSIC)	Esther Viedma et al
EPI_ISL_1312337	Spain/MD-IBV-99023310/2021	2021-01-27	Europe	Spain	Hospital Universitario 12 de Octubre	SeqCOVID-SPAIN consortium/IBV(CSIC)	Esther Viedma et al
EPI_ISL_1312338	Spain/MD-IBV-99023311/2021	2021-01-28	Europe	Spain	Hospital Universitario 12 de Octubre	SeqCOVID-SPAIN consortium/IBV(CSIC)	Esther Viedma et al
EPI_ISL_1312339	Spain/MD-IBV-99023312/2021	2021-01-27	Europe	Spain	Hospital Universitario 12 de Octubre	SeqCOVID-SPAIN consortium/IBV(CSIC)	Esther Viedma et al
EPI_ISL_1312340	Spain/MD-IBV-99023313/2021	2021-01-27	Europe	Spain	Hospital Universitario 12 de Octubre	SeqCOVID-SPAIN consortium/IBV(CSIC)	Esther Viedma et al
EPI_ISL_1312341	Spain/MD-IBV-99023314/2021	2021-01-27	Europe	Spain	Hospital Universitario 12 de Octubre	SeqCOVID-SPAIN consortium/IBV(CSIC)	Esther Viedma et al
EPI_ISL_1312342	Spain/MD-IBV-99023315/2021	2021-01-27	Europe	Spain	Hospital Universitario 12 de Octubre	SeqCOVID-SPAIN consortium/IBV(CSIC)	Esther Viedma et al
EPI_ISL_1272552	Spain/MD-IBV-99023316/2021	2021-02-02	Europe	Spain	Hospital Universitario 12 de Octubre	SeqCOVID-SPAIN consortium/IBV(CSIC)	Esther Viedma et al
EPI_ISL_1272553	Spain/MD-IBV-99023317/2021	2021-02-10	Europe	Spain	Hospital Universitario 12 de Octubre	SeqCOVID-SPAIN consortium/IBV(CSIC)	Esther Viedma et al
EPI_ISL_1272554	Spain/MD-IBV-99023318/2021	2021-02-04	Europe	Spain	Hospital Universitario 12 de Octubre	SeqCOVID-SPAIN consortium/IBV(CSIC)	Esther Viedma et al
EPI_ISL_1272555	Spain/MD-IBV-99023319/2021	2021-02-10	Europe	Spain	Hospital Universitario 12 de Octubre	SeqCOVID-SPAIN consortium/IBV(CSIC)	Esther Viedma et al
EPI_ISL_1272556	Spain/MD-IBV-99023320/2021	2021-02-08	Europe	Spain	Hospital Universitario 12 de Octubre	SeqCOVID-SPAIN consortium/IBV(CSIC)	Esther Viedma et al
EPI_ISL_1272557	Spain/MD-IBV-99023321/2021	2021-02-10	Europe	Spain	Hospital Universitario 12 de Octubre	SeqCOVID-SPAIN consortium/IBV(CSIC)	Esther Viedma et al
EPI_ISL_1272558	Spain/MD-IBV-99023322/2021	2021-02-08	Europe	Spain	Hospital Universitario 12 de Octubre	SeqCOVID-SPAIN consortium/IBV(CSIC)	Esther Viedma et al
EPI_ISL_1272559	Spain/MD-IBV-99023323/2021	2021-02-10	Europe	Spain	Hospital Universitario 12 de Octubre	SeqCOVID-SPAIN consortium/IBV(CSIC)	Esther Viedma et al
EPI_ISL_1272560	Spain/MD-IBV-99023324/2021	2021-02-09	Europe	Spain	Hospital Universitario 12 de Octubre	SeqCOVID-SPAIN consortium/IBV(CSIC)	Esther Viedma et al
EPI_ISL_1272561	Spain/MD-IBV-99023325/2021	2021-02-11	Europe	Spain	Hospital Universitario 12 de Octubre	SeqCOVID-SPAIN consortium/IBV(CSIC)	Esther Viedma et al
EPI_ISL_1272562	Spain/MD-IBV-99023326/2021	2021-02-11	Europe	Spain	Hospital Universitario 12 de Octubre	SeqCOVID-SPAIN consortium/IBV(CSIC)	Esther Viedma et al
EPI_ISL_1272563	Spain/MD-IBV-99023327/2021	2021-02-11	Europe	Spain	Hospital Universitario 12 de Octubre	SeqCOVID-SPAIN consortium/IBV(CSIC)	Esther Viedma et al
EPI_ISL_1272564	Spain/MD-IBV-99023328/2021	2021-02-11	Europe	Spain	Hospital Universitario 12 de Octubre	SeqCOVID-SPAIN consortium/IBV(CSIC)	Esther Viedma et al
EPI_ISL_1272565	Spain/MD-IBV-99023329/2021	2021-02-11	Europe	Spain	Hospital Universitario 12 de Octubre	SeqCOVID-SPAIN consortium/IBV(CSIC)	Esther Viedma et al
EPI_ISL_1272566	Spain/MD-IBV-99023330/2021	2021-02-11	Europe	Spain	Hospital Universitario 12 de Octubre	SeqCOVID-SPAIN consortium/IBV(CSIC)	Esther Viedma et al
EPI_ISL_1272567	Spain/MD-IBV-99023331/2021	2021-02-11	Europe	Spain	Hospital Universitario 12 de Octubre	SeqCOVID-SPAIN consortium/IBV(CSIC)	Esther Viedma et al
EPI_ISL_1272568	Spain/MD-IBV-99023332/2021	2021-02-11	Europe	Spain	Hospital Universitario 12 de Octubre	SeqCOVID-SPAIN consortium/IBV(CSIC)	Esther Viedma et al
EPI_ISL_1272569	Spain/MD-IBV-99023333/2021	2021-02-11	Europe	Spain	Hospital Universitario 12 de Octubre	SeqCOVID-SPAIN consortium/IBV(CSIC)	Esther Viedma et al
EPI_ISL_1272570	Spain/MD-IBV-99023334/2021	2021-02-11	Europe	Spain	Hospital Universitario 12 de Octubre	SeqCOVID-SPAIN consortium/IBV(CSIC)	Esther Viedma et al
EPI_ISL_1272571	Spain/MD-IBV-99023335/2021	2021-02-12	Europe	Spain	Hospital Universitario 12 de Octubre	SeqCOVID-SPAIN consortium/IBV(CSIC)	Esther Viedma et al
EPI_ISL_1272572	Spain/MD-IBV-99023336/2021	2021-02-12	Europe	Spain	Hospital Universitario 12 de Octubre	SeqCOVID-SPAIN consortium/IBV(CSIC)	Esther Viedma et al
EPI_ISL_1272573	Spain/MD-IBV-99023337/2021	2021-02-12	Europe	Spain	Hospital Universitario 12 de Octubre	SeqCOVID-SPAIN consortium/IBV(CSIC)	Esther Viedma et al
EPI_ISL_1272574	Spain/MD-IBV-99023338/2021	2021-02-12	Europe	Spain	Hospital Universitario 12 de Octubre	SeqCOVID-SPAIN consortium/IBV(CSIC)	Esther Viedma et al
EPI_ISL_1272575	Spain/MD-IBV-99023339/2021	2021-02-08	Europe	Spain	Hospital Universitario 12 de Octubre	SeqCOVID-SPAIN consortium/IBV(CSIC)	Esther Viedma et al
EPI_ISL_1272576	Spain/MD-IBV-99023340/2021	2021-02-08	Europe	Spain	Hospital Universitario 12 de Octubre	SeqCOVID-SPAIN consortium/IBV(CSIC)	Esther Viedma et al
EPI_ISL_1272577	Spain/MD-IBV-99023341/2021	2021-02-09	Europe	Spain	Hospital Universitario 12 de Octubre	SeqCOVID-SPAIN consortium/IBV(CSIC)	Esther Viedma et al
EPI_ISL_1272578	Spain/MD-IBV-99023342/2021	2021-02-09	Europe	Spain	Hospital Universitario 12 de Octubre	SeqCOVID-SPAIN consortium/IBV(CSIC)	Esther Viedma et al
EPI_ISL_1272579	Spain/MD-IBV-99023343/2021	2021-02-08	Europe	Spain	Hospital Universitario 12 de Octubre	SeqCOVID-SPAIN consortium/IBV(CSIC)	Esther Viedma et al
EPI_ISL_1272580	Spain/MD-IBV-99023344/2021	2021-02-09	Europe	Spain	Hospital Universitario 12 de Octubre	SeqCOVID-SPAIN consortium/IBV(CSIC)	Esther Viedma et al
EPI_ISL_1272581	Spain/MD-IBV-99023345/2021	2021-02-10	Europe	Spain	Hospital Universitario 12 de Octubre	SeqCOVID-SPAIN consortium/IBV(CSIC)	Esther Viedma et al
EPI_ISL_1272582	Spain/MD-IBV-99023346/2021	2021-02-08	Europe	Spain	Hospital Universitario 12 de Octubre	SeqCOVID-SPAIN consortium/IBV(CSIC)	Esther Viedma et al
EPI_ISL_1272583	Spain/MD-IBV-99023347/2021	2021-02-08	Europe	Spain	Hospital Universitario 12 de Octubre	SeqCOVID-SPAIN consortium/IBV(CSIC)	Esther Viedma et al
EPI_ISL_1272584	Spain/MD-IBV-99023348/2021	2021-02-08	Europe	Spain	Hospital Universitario 12 de Octubre	SeqCOVID-SPAIN consortium/IBV(CSIC)	Esther Viedma et al
EPI_ISL_1272585	Spain/MD-IBV-99023349/2021	2021-02-08	Europe	Spain	Hospital Universitario 12 de Octubre	SeqCOVID-SPAIN consortium/IBV(CSIC)	Esther Viedma et al
EPI_ISL_1272586	Spain/MD-IBV-99023350/2021	2021-02-08	Europe	Spain	Hospital Universitario 12 de Octubre	SeqCOVID-SPAIN consortium/IBV(CSIC)	Esther Viedma et al
EPI_ISL_1272587	Spain/MD-IBV-99023351/2021	2021-02-08	Europe	Spain	Hospital Universitario 12 de Octubre	SeqCOVID-SPAIN consortium/IBV(CSIC)	Esther Viedma et al
EPI_ISL_1272588	Spain/MD-IBV-99023352/2021	2021-02-09	Europe	Spain	Hospital Universitario 12 de Octubre	SeqCOVID-SPAIN consortium/IBV(CSIC)	Esther Viedma et al
EPI_ISL_1272589	Spain/MD-IBV-99023353/2021	2021-02-09	Europe	Spain	Hospital Universitario 12 de Octubre	SeqCOVID-SPAIN consortium/IBV(CSIC)	Esther Viedma et al
EPI_ISL_1272590	Spain/MD-IBV-99023354/2021	2021-02-10	Europe	Spain	Hospital Universitario 12 de Octubre	SeqCOVID-SPAIN consortium/IBV(CSIC)	Esther Viedma et al
EPI_ISL_1312343	Spain/MD-IBV-99023355/2021	2021-02-10	Europe	Spain	Hospital Universitario 12 de Octubre	SeqCOVID-SPAIN consortium/IBV(CSIC)	Esther Viedma et al
EPI_ISL_1272591	Spain/MD-IBV-99023356/2021	2021-02-10	Europe	Spain	Hospital Universitario 12 de Octubre	SeqCOVID-SPAIN consortium/IBV(CSIC)	Esther Viedma et al
EPI_ISL_1272592	Spain/MD-IBV-99023357/2021	2021-02-10	Europe	Spain	Hospital Universitario 12 de Octubre	SeqCOVID-SPAIN consortium/IBV(CSIC)	Esther Viedma et al
EPI_ISL_1272593	Spain/MD-IBV-99023358/2021	2021-02-10	Europe	Spain	Hospital Universitario 12 de Octubre	SeqCOVID-SPAIN consortium/IBV(CSIC)	Esther Viedma et al
EPI_ISL_1323111	Spain/MD-IBV-99023359/2020	2020-12-15	Europe	Spain	Hospital Universitario La Paz (Madrid)	SeqCOVID-SPAIN consortium/IBV(CSIC)	Fernando Lázaro-Perona et al
EPI_ISL_1323110	Spain/MD-IBV-99023360/2020	2020-12-15	Europe	Spain	Hospital Universitario La Paz (Madrid)	SeqCOVID-SPAIN consortium/IBV(CSIC)	Fernando Lázaro-Perona et al
EPI_ISL_1323109	Spain/MD-IBV-99023361/2020	2020-12-15	Europe	Spain	Hospital Universitario La Paz (Madrid)	SeqCOVID-SPAIN consortium/IBV(CSIC)	Fernando Lázaro-Perona et al
EPI_ISL_1323108	Spain/MD-IBV-99023362/2020	2020-12-17	Europe	Spain	Hospital Universitario La Paz (Madrid)	SeqCOVID-SPAIN consortium/IBV(CSIC)	Fernando Lázaro-Perona et al
EPI_ISL_1323107	Spain/MD-IBV-99023363/2020	2020-12-27	Europe	Spain	Hospital Universitario La Paz (Madrid)	SeqCOVID-SPAIN consortium/IBV(CSIC)	Fernando Lázaro-Perona et al
EPI_ISL_1323106	Spain/MD-IBV-99023364/2020	2020-12-29	Europe	Spain	Hospital Universitario La Paz (Madrid)	SeqCOVID-SPAIN consortium/IBV(CSIC)	Fernando Lázaro-Perona et al
EPI_ISL_1323105	Spain/MD-IBV-99023365/2020	2020-12-29	Europe	Spain	Hospital Universitario La Paz (Madrid)	SeqCOVID-SPAIN consortium/IBV(CSIC)	Fernando Lázaro-Perona et al
EPI_ISL_1323104	Spain/MD-IBV-99023366/2021	2021-01-03	Europe	Spain	Hospital Universitario La Paz (Madrid)	SeqCOVID-SPAIN consortium/IBV(CSIC)	Fernando Lázaro-Perona et al
EPI_ISL_1323103	Spain/MD-IBV-99023367/2021	2021-01-12	Europe	Spain	Hospital Universitario La Paz (Madrid)	SeqCOVID-SPAIN consortium/IBV(CSIC)	Fernando Lázaro-Perona et al
EPI_ISL_1323102	Spain/MD-IBV-99023368/2020	2020-12-10	Europe	Spain	Hospital Universitario La Paz (Madrid)	SeqCOVID-SPAIN consortium/IBV(CSIC)	Fernando Lázaro-Perona et al
EPI_ISL_1323101	Spain/MD-IBV-99023369/2020	2020-12-10	Europe	Spain	Hospital Universitario La Paz (Madrid)	SeqCOVID-SPAIN consortium/IBV(CSIC)	Fernando Lázaro-Perona et al
EPI_ISL_1323100	Spain/MD-IBV-99023370/2021	2021-01-02	Europe	Spain	Hospital Universitario La Paz (Madrid)	SeqCOVID-SPAIN consortium/IBV(CSIC)	Fernando Lázaro-Perona et al
EPI_ISL_1323099	Spain/MD-IBV-99023371/2020	2020-12-30	Europe	Spain	Hospital Universitario La Paz (Madrid)	SeqCOVID-SPAIN consortium/IBV(CSIC)	Fernando Lázaro-Perona et al
EPI_ISL_1323098	Spain/MD-IBV-99023372/2020	2020-12-30	Europe	Spain	Hospital Universitario La Paz (Madrid)	SeqCOVID-SPAIN consortium/IBV(CSIC)	Fernando Lázaro-Perona et al
EPI_ISL_1279904	Spain/MD-IBV-99023373/2021	2021-01-15	Europe	Spain	Hospital Universitario La Paz (Madrid)	SeqCOVID-SPAIN consortium/IBV(CSIC)	Fernando Lázaro-Perona et al
EPI_ISL_1279905	Spain/MD-IBV-99023374/2021	2021-01-15	Europe	Spain	Hospital Universitario La Paz (Madrid)	SeqCOVID-SPAIN consortium/IBV(CSIC)	Fernando Lázaro-Perona et al
EPI_ISL_1322938	Spain/MD-IBV-99023375/2021	2021-01-16	Europe	Spain	Hospital Universitario La Paz (Madrid)	SeqCOVID-SPAIN consortium/IBV(CSIC)	Fernando Lázaro-Perona et al
EPI_ISL_1322927	Spain/MD-IBV-99023376/2020	2020-12-18	Europe	Spain	Hospital Universitario La Paz (Madrid)	SeqCOVID-SPAIN consortium/IBV(CSIC)	Fernando Lázaro-Perona et al
EPI_ISL_1322936	Spain/MD-IBV-99023377/2021	2021-01-15	Europe	Spain	Hospital Universitario La Paz (Madrid)	SeqCOVID-SPAIN consortium/IBV(CSIC)	Fernando Lázaro-Perona et al
EPI_ISL_1322935	Spain/MD-IBV-99023378/2020	2020-12-29	Europe	Spain	Hospital Universitario La Paz (Madrid)	SeqCOVID-SPAIN consortium/IBV(CSIC)	Fernando Lázaro-Perona et al
EPI_ISL_1323097	Spain/MD-IBV-99023379/2020	2020-12-15	Europe	Spain	Hospital Universitario La Paz (Madrid)	SeqCOVID-SPAIN consortium/IBV(CSIC)	Fernando Lázaro-Perona et al
EPI_ISL_1323096	Spain/MD-IBV-99023380/2020	2020-12-10	Europe	Spain	Hospital Universitario La Paz (Madrid)	SeqCOVID-SPAIN consortium/IBV(CSIC)	Fernando Lázaro-Perona et al
EPI_ISL_1323095	Spain/MD-IBV-99023381/2020	2020-12-10	Europe	Spain	Hospital Universitario La Paz (Madrid)	SeqCOVID-SPAIN consortium/IBV(CSIC)	Fernando Lázaro-Perona et al
EPI_ISL_1323094	Spain/MD-IBV-99023382/2020	2020-12-11	Europe	Spain	Hospital Universitario La Paz (Madrid)	SeqCOVID-SPAIN consortium/IBV(CSIC)	Fernando Lázaro-Perona et al
EPI_ISL_1322937	Spain/MD-IBV-99023383/2020	2020-12-14	Europe	Spain	Hospital Universitario La Paz (Madrid)	SeqCOVID-SPAIN consortium/IBV(CSIC)	Fernando Lázaro-Perona et al
EPI_ISL_1323093	Spain/MD-IBV-99023384/2020	2020-12-30	Europe	Spain	Hospital Universitario La Paz (Madrid)	SeqCOVID-SPAIN consortium/IBV(CSIC)	Fernando Lázaro-Perona et al
EPI_ISL_1279906	Spain/MD-IBV-99023385/2021	2021-01-15	Europe	Spain	Hospital Universitario La Paz (Madrid)	SeqCOVID-SPAIN consortium/IBV(CSIC)	Fernando Lázaro-Perona et al
EPI_ISL_1322932	Spain/MD-IBV-99023386/2021	2021-01-15	Europe	Spain	Hospital Universitario La Paz (Madrid)	SeqCOVID-SPAIN consortium/IBV(CSIC)	Fernando Lázaro-Perona et al
EPI_ISL_1322931	Spain/MD-IBV-99023387/2021	2021-01-15	Europe	Spain	Hospital Universitario La Paz (Madrid)	SeqCOVID-SPAIN consortium/IBV(CSIC)	Fernando Lázaro-Perona et al
EPI_ISL_1323092	Spain/MD-IBV-99023388/2020	2020-12-30	Europe	Spain	Hospital Universitario La Paz (Madrid)	SeqCOVID-SPAIN consortium/IBV(CSIC)	Fernando Lázaro-Perona et al
EPI_ISL_1322930	Spain/MD-IBV-99023389/2021	2021-01-15	Europe	Spain	Hospital Universitario La Paz (Madrid)	SeqCOVID-SPAIN consortium/IBV(CSIC)	Fernando Lázaro-Perona et al
EPI_ISL_1322929	Spain/MD-IBV-99023390/2021	2021-01-15	Europe	Spain	Hospital Universitario La Paz (Madrid)	SeqCOVID-SPAIN consortium/IBV(CSIC)	Fernando Lázaro-Perona et al
EPI_ISL_1323091	Spain/MD-IBV-99023391/2020	2020-12-18	Europe	Spain	Hospital Universitario La Paz (Madrid)	SeqCOVID-SPAIN consortium/IBV(CSIC)	Fernando Lázaro-Perona et al
EPI_ISL_1323090	Spain/MD-IBV-99023392/2020	2020-12-13	Europe	Spain	Hospital Universitario La Paz (Madrid)	SeqCOVID-SPAIN consortium/IBV(CSIC)	Fernando Lázaro-Perona et al
EPI_ISL_1323089	Spain/MD-IBV-99023393/2020	2020-12-13	Europe	Spain	Hospital Universitario La Paz (Madrid)	SeqCOVID-SPAIN consortium/IBV(CSIC)	Fernando Lázaro-Perona et al
EPI_ISL_1323088	Spain/MD-IBV-99023394/2020	2020-12-13	Europe	Spain	Hospital Universitario La Paz (Madrid)	SeqCOVID-SPAIN consortium/IBV(CSIC)	Fernando Lázaro-Perona et al
EPI_ISL_1323087	Spain/MD-IBV-99023395/2020	2020-12-28	Europe	Spain	Hospital Universitario La Paz (Madrid)	SeqCOVID-SPAIN consortium/IBV(CSIC)	Fernando Lázaro-Perona et al
EPI_ISL_1323086	Spain/MD-IBV-99023396/2020	2020-12-28	Europe	Spain	Hospital Universitario La Paz (Madrid)	SeqCOVID-SPAIN consortium/IBV(CSIC)	Fernando Lázaro-Perona et al
EPI_ISL_1323085	Spain/MD-IBV-99023397/2020	2020-12-28	Europe	Spain	Hospital Universitario La Paz (Madrid)	SeqCOVID-SPAIN consortium/IBV(CSIC)	Fernando Lázaro-Perona et al
EPI_ISL_1279911	Spain/MD-IBV-99023398/2020	2020-12-28	Europe	Spain	Hospital Universitario La Paz (Madrid)	SeqCOVID-SPAIN consortium/IBV(CSIC)	Fernando Lázaro-Perona et al
EPI_ISL_1323084	Spain/MD-IBV-99023399/2020	2020-12-28	Europe	Spain	Hospital Universitario La Paz (Madrid)	SeqCOVID-SPAIN consortium/IBV(CSIC)	Fernando Lázaro-Perona et al
EPI_ISL_1323083	Spain/MD-IBV-99023400/2020	2020-12-28	Europe	Spain	Hospital Universitario La Paz (Madrid)	SeqCOVID-SPAIN consortium/IBV(CSIC)	Fernando Lázaro-Perona et al
EPI_ISL_1323082	Spain/MD-IBV-99023401/2020	2020-12-28	Europe	Spain	Hospital Universitario La Paz (Madrid)	SeqCOVID-SPAIN consortium/IBV(CSIC)	Fernando Lázaro-Perona et al
EPI_ISL_1323081	Spain/MD-IBV-99023402/2020	2020-12-28	Europe	Spain	Hospital Universitario La Paz (Madrid)	SeqCOVID-SPAIN consortium/IBV(CSIC)	Fernando Lázaro-Perona et al
EPI_ISL_1323080	Spain/MD-IBV-99023403/2020	2020-12-28	Europe	Spain	Hospital Universitario La Paz (Madrid)	SeqCOVID-SPAIN consortium/IBV(CSIC)	Fernando Lázaro-Perona et al
EPI_ISL_1279912	Spain/MD-IBV-99023404/2020	2020-12-28	Europe	Spain	Hospital Universitario La Paz (Madrid)	SeqCOVID-SPAIN consortium/IBV(CSIC)	Fernando Lázaro-Perona et al
EPI_ISL_1323079	Spain/MD-IBV-99023405/2020	2020-12-28	Europe	Spain	Hospital Universitario La Paz (Madrid)	SeqCOVID-SPAIN consortium/IBV(CSIC)	Fernando Lázaro-Perona et al
EPI_ISL_1279913	Spain/MD-IBV-99023406/2020	2020-12-28	Europe	Spain	Hospital Universitario La Paz (Madrid)	SeqCOVID-SPAIN consortium/IBV(CSIC)	Fernando Lázaro-Perona et al
EPI_ISL_1279914	Spain/MD-IBV-99023407/2020	2020-12-28	Europe	Spain	Hospital Universitario La Paz (Madrid)	SeqCOVID-SPAIN consortium/IBV(CSIC)	Fernando Lázaro-Perona et al
EPI_ISL_1322940	Spain/MD-IBV-99023408/2020	2020-12-09	Europe	Spain	Hospital Universitario La Paz (Madrid)	SeqCOVID-SPAIN consortium/IBV(CSIC)	Fernando Lázaro-Perona et al
EPI_ISL_1323078	Spain/MD-IBV-99023409/2020	2020-12-09	Europe	Spain	Hospital Universitario La Paz (Madrid)	SeqCOVID-SPAIN consortium/IBV(CSIC)	Fernando Lázaro-Perona et al
EPI_ISL_1323077	Spain/MD-IBV-99023410/2021	2021-01-11	Europe	Spain	Hospital Universitario La Paz (Madrid)	SeqCOVID-SPAIN consortium/IBV(CSIC)	Fernando Lázaro-Perona et al
EPI_ISL_1279915	Spain/MD-IBV-99023411/2021	2021-01-12	Europe	Spain	Hospital Universitario La Paz (Madrid)	SeqCOVID-SPAIN consortium/IBV(CSIC)	Fernando Lázaro-Perona et al
EPI_ISL_1323076	Spain/MD-IBV-99023412/2020	2020-12-07	Europe	Spain	Hospital Universitario La Paz (Madrid)	SeqCOVID-SPAIN consortium/IBV(CSIC)	Fernando Lázaro-Perona et al
EPI_ISL_1323075	Spain/MD-IBV-99023413/2020	2020-12-07	Europe	Spain	Hospital Universitario La Paz (Madrid)	SeqCOVID-SPAIN consortium/IBV(CSIC)	Fernando Lázaro-Perona et al
EPI_ISL_1323074	Spain/MD-IBV-99023414/2020	2020-12-07	Europe	Spain	Hospital Universitario La Paz (Madrid)	SeqCOVID-SPAIN consortium/IBV(CSIC)	Fernando Lázaro-Perona et al
EPI_ISL_1323073	Spain/MD-IBV-99023415/2020	2020-12-08	Europe	Spain	Hospital Universitario La Paz (Madrid)	SeqCOVID-SPAIN consortium/IBV(CSIC)	Fernando Lázaro-Perona et al
EPI_ISL_1323072	Spain/MD-IBV-99023416/2020	2020-12-08	Europe	Spain	Hospital Universitario La Paz (Madrid)	SeqCOVID-SPAIN consortium/IBV(CSIC)	Fernando Lázaro-Perona et al
EPI_ISL_1323071	Spain/MD-IBV-99023417/2020	2020-12-09	Europe	Spain	Hospital Universitario La Paz (Madrid)	SeqCOVID-SPAIN consortium/IBV(CSIC)	Fernando Lázaro-Perona et al
EPI_ISL_1323070	Spain/MD-IBV-99023418/2020	2020-12-09	Europe	Spain	Hospital Universitario La Paz (Madrid)	SeqCOVID-SPAIN consortium/IBV(CSIC)	Fernando Lázaro-Perona et al
EPI_ISL_1323069	Spain/MD-IBV-99023419/2020	2020-12-09	Europe	Spain	Hospital Universitario La Paz (Madrid)	SeqCOVID-SPAIN consortium/IBV(CSIC)	Fernando Lázaro-Perona et al
EPI_ISL_1323068	Spain/MD-IBV-99023420/2020	2020-12-09	Europe	Spain	Hospital Universitario La Paz (Madrid)	SeqCOVID-SPAIN consortium/IBV(CSIC)	Fernando Lázaro-Perona et al
EPI_ISL_1323067	Spain/MD-IBV-99023421/2020	2020-12-10	Europe	Spain	Hospital Universitario La Paz (Madrid)	SeqCOVID-SPAIN consortium/IBV(CSIC)	Fernando Lázaro-Perona et al
EPI_ISL_1323066	Spain/MD-IBV-99023422/2020	2020-12-14	Europe	Spain	Hospital Universitario La Paz (Madrid)	SeqCOVID-SPAIN consortium/IBV(CSIC)	Fernando Lázaro-Perona et al
EPI_ISL_1323065	Spain/MD-IBV-99023423/2020	2020-12-10	Europe	Spain	Hospital Universitario La Paz (Madrid)	SeqCOVID-SPAIN consortium/IBV(CSIC)	Fernando Lázaro-Perona et al
EPI_ISL_1323064	Spain/MD-IBV-99023424/2020	2020-12-09	Europe	Spain	Hospital Universitario La Paz (Madrid)	SeqCOVID-SPAIN consortium/IBV(CSIC)	Fernando Lázaro-Perona et al
EPI_ISL_1323063	Spain/MD-IBV-99023425/2020	2020-12-09	Europe	Spain	Hospital Universitario La Paz (Madrid)	SeqCOVID-SPAIN consortium/IBV(CSIC)	Fernando Lázaro-Perona et al
EPI_ISL_1323062	Spain/MD-IBV-99023426/2020	2020-12-09	Europe	Spain	Hospital Universitario La Paz (Madrid)	SeqCOVID-SPAIN consortium/IBV(CSIC)	Fernando Lázaro-Perona et al
EPI_ISL_1323061	Spain/MD-IBV-99023427/2020	2020-12-09	Europe	Spain	Hospital Universitario La Paz (Madrid)	SeqCOVID-SPAIN consortium/IBV(CSIC)	Fernando Lázaro-Perona et al
EPI_ISL_1323060	Spain/MD-IBV-99023428/2020	2020-12-13	Europe	Spain	Hospital Universitario La Paz (Madrid)	SeqCOVID-SPAIN consortium/IBV(CSIC)	Fernando Lázaro-Perona et al
EPI_ISL_1323059	Spain/MD-IBV-99023429/2020	2020-12-11	Europe	Spain	Hospital Universitario La Paz (Madrid)	SeqCOVID-SPAIN consortium/IBV(CSIC)	Fernando Lázaro-Perona et al
EPI_ISL_1323058	Spain/MD-IBV-99023430/2020	2020-12-14	Europe	Spain	Hospital Universitario La Paz (Madrid)	SeqCOVID-SPAIN consortium/IBV(CSIC)	Fernando Lázaro-Perona et al
EPI_ISL_1323057	Spain/MD-IBV-99023431/2020	2020-12-13	Europe	Spain	Hospital Universitario La Paz (Madrid)	SeqCOVID-SPAIN consortium/IBV(CSIC)	Fernando Lázaro-Perona et al
EPI_ISL_1323056	Spain/MD-IBV-99023432/2020	2020-12-13	Europe	Spain	Hospital Universitario La Paz (Madrid)	SeqCOVID-SPAIN consortium/IBV(CSIC)	Fernando Lázaro-Perona et al
EPI_ISL_1323055	Spain/MD-IBV-99023433/2020	2020-12-13	Europe	Spain	Hospital Universitario La Paz (Madrid)	SeqCOVID-SPAIN consortium/IBV(CSIC)	Fernando Lázaro-Perona et al
EPI_ISL_1323054	Spain/MD-IBV-99023434/2020	2020-12-13	Europe	Spain	Hospital Universitario La Paz (Madrid)	SeqCOVID-SPAIN consortium/IBV(CSIC)	Fernando Lázaro-Perona et al
EPI_ISL_1279916	Spain/MD-IBV-99023435/2020	2020-12-13	Europe	Spain	Hospital Universitario La Paz (Madrid)	SeqCOVID-SPAIN consortium/IBV(CSIC)	Fernando Lázaro-Perona et al
EPI_ISL_1323053	Spain/MD-IBV-99023436/2020	2020-12-13	Europe	Spain	Hospital Universitario La Paz (Madrid)	SeqCOVID-SPAIN consortium/IBV(CSIC)	Fernando Lázaro-Perona et al
EPI_ISL_1323052	Spain/MD-IBV-99023437/2020	2020-12-14	Europe	Spain	Hospital Universitario La Paz (Madrid)	SeqCOVID-SPAIN consortium/IBV(CSIC)	Fernando Lázaro-Perona et al
EPI_ISL_1323051	Spain/MD-IBV-99023438/2020	2020-12-14	Europe	Spain	Hospital Universitario La Paz (Madrid)	SeqCOVID-SPAIN consortium/IBV(CSIC)	Fernando Lázaro-Perona et al
EPI_ISL_1323050	Spain/MD-IBV-99023439/2020	2020-12-14	Europe	Spain	Hospital Universitario La Paz (Madrid)	SeqCOVID-SPAIN consortium/IBV(CSIC)	Fernando Lázaro-Perona et al
EPI_ISL_1323049	Spain/MD-IBV-99023440/2020	2020-12-14	Europe	Spain	Hospital Universitario La Paz (Madrid)	SeqCOVID-SPAIN consortium/IBV(CSIC)	Fernando Lázaro-Perona et al
EPI_ISL_1323048	Spain/MD-IBV-99023441/2020	2020-12-14	Europe	Spain	Hospital Universitario La Paz (Madrid)	SeqCOVID-SPAIN consortium/IBV(CSIC)	Fernando Lázaro-Perona et al
EPI_ISL_1323047	Spain/MD-IBV-99023442/2020	2020-12-17	Europe	Spain	Hospital Universitario La Paz (Madrid)	SeqCOVID-SPAIN consortium/IBV(CSIC)	Fernando Lázaro-Perona et al
EPI_ISL_1323046	Spain/MD-IBV-99023443/2020	2020-12-14	Europe	Spain	Hospital Universitario La Paz (Madrid)	SeqCOVID-SPAIN consortium/IBV(CSIC)	Fernando Lázaro-Perona et al
EPI_ISL_1323045	Spain/MD-IBV-99023444/2020	2020-12-14	Europe	Spain	Hospital Universitario La Paz (Madrid)	SeqCOVID-SPAIN consortium/IBV(CSIC)	Fernando Lázaro-Perona et al
EPI_ISL_1323044	Spain/MD-IBV-99023445/2020	2020-12-14	Europe	Spain	Hospital Universitario La Paz (Madrid)	SeqCOVID-SPAIN consortium/IBV(CSIC)	Fernando Lázaro-Perona et al
EPI_ISL_1323043	Spain/MD-IBV-99023446/2020	2020-12-15	Europe	Spain	Hospital Universitario La Paz (Madrid)	SeqCOVID-SPAIN consortium/IBV(CSIC)	Fernando Lázaro-Perona et al
EPI_ISL_1323042	Spain/MD-IBV-99023447/2020	2020-12-15	Europe	Spain	Hospital Universitario La Paz (Madrid)	SeqCOVID-SPAIN consortium/IBV(CSIC)	Fernando Lázaro-Perona et al
EPI_ISL_1279917	Spain/MD-IBV-99023448/2020	2020-12-15	Europe	Spain	Hospital Universitario La Paz (Madrid)	SeqCOVID-SPAIN consortium/IBV(CSIC)	Fernando Lázaro-Perona et al
EPI_ISL_1323041	Spain/MD-IBV-99023449/2020	2020-12-15	Europe	Spain	Hospital Universitario La Paz (Madrid)	SeqCOVID-SPAIN consortium/IBV(CSIC)	Fernando Lázaro-Perona et al
EPI_ISL_1323040	Spain/MD-IBV-99023450/2020	2020-12-17	Europe	Spain	Hospital Universitario La Paz (Madrid)	SeqCOVID-SPAIN consortium/IBV(CSIC)	Fernando Lázaro-Perona et al
EPI_ISL_1323039	Spain/MD-IBV-99023451/2020	2020-12-17	Europe	Spain	Hospital Universitario La Paz (Madrid)	SeqCOVID-SPAIN consortium/IBV(CSIC)	Fernando Lázaro-Perona et al
EPI_ISL_1323038	Spain/MD-IBV-99023452/2020	2020-12-17	Europe	Spain	Hospital Universitario La Paz (Madrid)	SeqCOVID-SPAIN consortium/IBV(CSIC)	Fernando Lázaro-Perona et al
EPI_ISL_1323037	Spain/MD-IBV-99023453/2020	2020-12-17	Europe	Spain	Hospital Universitario La Paz (Madrid)	SeqCOVID-SPAIN consortium/IBV(CSIC)	Fernando Lázaro-Perona et al
EPI_ISL_1279918	Spain/MD-IBV-99023454/2020	2020-12-17	Europe	Spain	Hospital Universitario La Paz (Madrid)	SeqCOVID-SPAIN consortium/IBV(CSIC)	Fernando Lázaro-Perona et al
EPI_ISL_1279919	Spain/MD-IBV-99023455/2020	2020-12-17	Europe	Spain	Hospital Universitario La Paz (Madrid)	SeqCOVID-SPAIN consortium/IBV(CSIC)	Fernando Lázaro-Perona et al
EPI_ISL_1323036	Spain/MD-IBV-99023456/2020	2020-12-17	Europe	Spain	Hospital Universitario La Paz (Madrid)	SeqCOVID-SPAIN consortium/IBV(CSIC)	Fernando Lázaro-Perona et al
EPI_ISL_1323035	Spain/MD-IBV-99023457/2020	2020-12-17	Europe	Spain	Hospital Universitario La Paz (Madrid)	SeqCOVID-SPAIN consortium/IBV(CSIC)	Fernando Lázaro-Perona et al
EPI_ISL_1323034	Spain/MD-IBV-99023458/2020	2020-12-17	Europe	Spain	Hospital Universitario La Paz (Madrid)	SeqCOVID-SPAIN consortium/IBV(CSIC)	Fernando Lázaro-Perona et al
EPI_ISL_1323033	Spain/MD-IBV-99023459/2020	2020-12-17	Europe	Spain	Hospital Universitario La Paz (Madrid)	SeqCOVID-SPAIN consortium/IBV(CSIC)	Fernando Lázaro-Perona et al
EPI_ISL_1323032	Spain/MD-IBV-99023460/2020	2020-12-17	Europe	Spain	Hospital Universitario La Paz (Madrid)	SeqCOVID-SPAIN consortium/IBV(CSIC)	Fernando Lázaro-Perona et al
EPI_ISL_1279908	Spain/MD-IBV-99023461/2020	2020-12-18	Europe	Spain	Hospital Universitario La Paz (Madrid)	SeqCOVID-SPAIN consortium/IBV(CSIC)	Fernando Lázaro-Perona et al
EPI_ISL_1323031	Spain/MD-IBV-99023462/2020	2020-12-18	Europe	Spain	Hospital Universitario La Paz (Madrid)	SeqCOVID-SPAIN consortium/IBV(CSIC)	Fernando Lázaro-Perona et al
EPI_ISL_1279920	Spain/MD-IBV-99023463/2020	2020-12-20	Europe	Spain	Hospital Universitario La Paz (Madrid)	SeqCOVID-SPAIN consortium/IBV(CSIC)	Fernando Lázaro-Perona et al
EPI_ISL_1279921	Spain/MD-IBV-99023464/2020	2020-12-20	Europe	Spain	Hospital Universitario La Paz (Madrid)	SeqCOVID-SPAIN consortium/IBV(CSIC)	Fernando Lázaro-Perona et al
EPI_ISL_1323030	Spain/MD-IBV-99023465/2020	2020-12-18	Europe	Spain	Hospital Universitario La Paz (Madrid)	SeqCOVID-SPAIN consortium/IBV(CSIC)	Fernando Lázaro-Perona et al
EPI_ISL_1279922	Spain/MD-IBV-99023466/2020	2020-12-19	Europe	Spain	Hospital Universitario La Paz (Madrid)	SeqCOVID-SPAIN consortium/IBV(CSIC)	Fernando Lázaro-Perona et al
EPI_ISL_1322926	Spain/MD-IBV-99023467/2020	2020-12-19	Europe	Spain	Hospital Universitario La Paz (Madrid)	SeqCOVID-SPAIN consortium/IBV(CSIC)	Fernando Lázaro-Perona et al
EPI_ISL_1323029	Spain/MD-IBV-99023468/2020	2020-12-20	Europe	Spain	Hospital Universitario La Paz (Madrid)	SeqCOVID-SPAIN consortium/IBV(CSIC)	Fernando Lázaro-Perona et al
EPI_ISL_1323028	Spain/MD-IBV-99023469/2020	2020-12-20	Europe	Spain	Hospital Universitario La Paz (Madrid)	SeqCOVID-SPAIN consortium/IBV(CSIC)	Fernando Lázaro-Perona et al
EPI_ISL_1323027	Spain/MD-IBV-99023470/2020	2020-12-20	Europe	Spain	Hospital Universitario La Paz (Madrid)	SeqCOVID-SPAIN consortium/IBV(CSIC)	Fernando Lázaro-Perona et al
EPI_ISL_1323026	Spain/MD-IBV-99023471/2020	2020-12-20	Europe	Spain	Hospital Universitario La Paz (Madrid)	SeqCOVID-SPAIN consortium/IBV(CSIC)	Fernando Lázaro-Perona et al
EPI_ISL_1323025	Spain/MD-IBV-99023472/2020	2020-12-20	Europe	Spain	Hospital Universitario La Paz (Madrid)	SeqCOVID-SPAIN consortium/IBV(CSIC)	Fernando Lázaro-Perona et al
EPI_ISL_1279923	Spain/MD-IBV-99023473/2020	2020-12-20	Europe	Spain	Hospital Universitario La Paz (Madrid)	SeqCOVID-SPAIN consortium/IBV(CSIC)	Fernando Lázaro-Perona et al
EPI_ISL_1323024	Spain/MD-IBV-99023474/2020	2020-12-20	Europe	Spain	Hospital Universitario La Paz (Madrid)	SeqCOVID-SPAIN consortium/IBV(CSIC)	Fernando Lázaro-Perona et al
EPI_ISL_1323023	Spain/MD-IBV-99023475/2020	2020-12-20	Europe	Spain	Hospital Universitario La Paz (Madrid)	SeqCOVID-SPAIN consortium/IBV(CSIC)	Fernando Lázaro-Perona et al
EPI_ISL_1323022	Spain/MD-IBV-99023476/2020	2020-12-20	Europe	Spain	Hospital Universitario La Paz (Madrid)	SeqCOVID-SPAIN consortium/IBV(CSIC)	Fernando Lázaro-Perona et al
EPI_ISL_1323021	Spain/MD-IBV-99023477/2020	2020-12-20	Europe	Spain	Hospital Universitario La Paz (Madrid)	SeqCOVID-SPAIN consortium/IBV(CSIC)	Fernando Lázaro-Perona et al
EPI_ISL_1322939	Spain/MD-IBV-99023478/2020	2020-12-27	Europe	Spain	Hospital Universitario La Paz (Madrid)	SeqCOVID-SPAIN consortium/IBV(CSIC)	Fernando Lázaro-Perona et al
EPI_ISL_1279924	Spain/MD-IBV-99023479/2020	2020-12-28	Europe	Spain	Hospital Universitario La Paz (Madrid)	SeqCOVID-SPAIN consortium/IBV(CSIC)	Fernando Lázaro-Perona et al
EPI_ISL_1323020	Spain/MD-IBV-99023480/2020	2020-12-24	Europe	Spain	Hospital Universitario La Paz (Madrid)	SeqCOVID-SPAIN consortium/IBV(CSIC)	Fernando Lázaro-Perona et al
EPI_ISL_1323019	Spain/MD-IBV-99023481/2020	2020-12-25	Europe	Spain	Hospital Universitario La Paz (Madrid)	SeqCOVID-SPAIN consortium/IBV(CSIC)	Fernando Lázaro-Perona et al
EPI_ISL_1323018	Spain/MD-IBV-99023482/2020	2020-12-25	Europe	Spain	Hospital Universitario La Paz (Madrid)	SeqCOVID-SPAIN consortium/IBV(CSIC)	Fernando Lázaro-Perona et al
EPI_ISL_1323017	Spain/MD-IBV-99023483/2020	2020-12-25	Europe	Spain	Hospital Universitario La Paz (Madrid)	SeqCOVID-SPAIN consortium/IBV(CSIC)	Fernando Lázaro-Perona et al
EPI_ISL_1323016	Spain/MD-IBV-99023484/2020	2020-12-25	Europe	Spain	Hospital Universitario La Paz (Madrid)	SeqCOVID-SPAIN consortium/IBV(CSIC)	Fernando Lázaro-Perona et al
EPI_ISL_1323015	Spain/MD-IBV-99023485/2020	2020-12-25	Europe	Spain	Hospital Universitario La Paz (Madrid)	SeqCOVID-SPAIN consortium/IBV(CSIC)	Fernando Lázaro-Perona et al
EPI_ISL_1322928	Spain/MD-IBV-99023486/2020	2020-12-26	Europe	Spain	Hospital Universitario La Paz (Madrid)	SeqCOVID-SPAIN consortium/IBV(CSIC)	Fernando Lázaro-Perona et al
EPI_ISL_1323014	Spain/MD-IBV-99023487/2020	2020-12-26	Europe	Spain	Hospital Universitario La Paz (Madrid)	SeqCOVID-SPAIN consortium/IBV(CSIC)	Fernando Lázaro-Perona et al
EPI_ISL_1323013	Spain/MD-IBV-99023488/2020	2020-12-27	Europe	Spain	Hospital Universitario La Paz (Madrid)	SeqCOVID-SPAIN consortium/IBV(CSIC)	Fernando Lázaro-Perona et al
EPI_ISL_1323012	Spain/MD-IBV-99023489/2020	2020-12-27	Europe	Spain	Hospital Universitario La Paz (Madrid)	SeqCOVID-SPAIN consortium/IBV(CSIC)	Fernando Lázaro-Perona et al
EPI_ISL_1279925	Spain/MD-IBV-99023490/2020	2020-12-27	Europe	Spain	Hospital Universitario La Paz (Madrid)	SeqCOVID-SPAIN consortium/IBV(CSIC)	Fernando Lázaro-Perona et al
EPI_ISL_1323011	Spain/MD-IBV-99023491/2020	2020-12-27	Europe	Spain	Hospital Universitario La Paz (Madrid)	SeqCOVID-SPAIN consortium/IBV(CSIC)	Fernando Lázaro-Perona et al
EPI_ISL_1323010	Spain/MD-IBV-99023492/2020	2020-12-29	Europe	Spain	Hospital Universitario La Paz (Madrid)	SeqCOVID-SPAIN consortium/IBV(CSIC)	Fernando Lázaro-Perona et al
EPI_ISL_1323009	Spain/MD-IBV-99023493/2020	2020-12-28	Europe	Spain	Hospital Universitario La Paz (Madrid)	SeqCOVID-SPAIN consortium/IBV(CSIC)	Fernando Lázaro-Perona et al
EPI_ISL_1323008	Spain/MD-IBV-99023494/2020	2020-12-29	Europe	Spain	Hospital Universitario La Paz (Madrid)	SeqCOVID-SPAIN consortium/IBV(CSIC)	Fernando Lázaro-Perona et al
EPI_ISL_1323007	Spain/MD-IBV-99023495/2020	2020-12-29	Europe	Spain	Hospital Universitario La Paz (Madrid)	SeqCOVID-SPAIN consortium/IBV(CSIC)	Fernando Lázaro-Perona et al
EPI_ISL_1323006	Spain/MD-IBV-99023496/2020	2020-12-30	Europe	Spain	Hospital Universitario La Paz (Madrid)	SeqCOVID-SPAIN consortium/IBV(CSIC)	Fernando Lázaro-Perona et al
EPI_ISL_1323005	Spain/MD-IBV-99023497/2020	2020-12-30	Europe	Spain	Hospital Universitario La Paz (Madrid)	SeqCOVID-SPAIN consortium/IBV(CSIC)	Fernando Lázaro-Perona et al
EPI_ISL_1323004	Spain/MD-IBV-99023498/2020	2020-12-30	Europe	Spain	Hospital Universitario La Paz (Madrid)	SeqCOVID-SPAIN consortium/IBV(CSIC)	Fernando Lázaro-Perona et al
EPI_ISL_1323003	Spain/MD-IBV-99023499/2020	2020-12-30	Europe	Spain	Hospital Universitario La Paz (Madrid)	SeqCOVID-SPAIN consortium/IBV(CSIC)	Fernando Lázaro-Perona et al
EPI_ISL_1323002	Spain/MD-IBV-99023500/2020	2020-12-30	Europe	Spain	Hospital Universitario La Paz (Madrid)	SeqCOVID-SPAIN consortium/IBV(CSIC)	Fernando Lázaro-Perona et al
EPI_ISL_1323001	Spain/MD-IBV-99023501/2020	2020-12-31	Europe	Spain	Hospital Universitario La Paz (Madrid)	SeqCOVID-SPAIN consortium/IBV(CSIC)	Fernando Lázaro-Perona et al
EPI_ISL_1323000	Spain/MD-IBV-99023502/2020	2020-12-31	Europe	Spain	Hospital Universitario La Paz (Madrid)	SeqCOVID-SPAIN consortium/IBV(CSIC)	Fernando Lázaro-Perona et al
EPI_ISL_1322999	Spain/MD-IBV-99023503/2020	2020-12-31	Europe	Spain	Hospital Universitario La Paz (Madrid)	SeqCOVID-SPAIN consortium/IBV(CSIC)	Fernando Lázaro-Perona et al
EPI_ISL_1322998	Spain/MD-IBV-99023504/2020	2020-12-31	Europe	Spain	Hospital Universitario La Paz (Madrid)	SeqCOVID-SPAIN consortium/IBV(CSIC)	Fernando Lázaro-Perona et al
EPI_ISL_1322997	Spain/MD-IBV-99023505/2020	2020-12-31	Europe	Spain	Hospital Universitario La Paz (Madrid)	SeqCOVID-SPAIN consortium/IBV(CSIC)	Fernando Lázaro-Perona et al
EPI_ISL_1322996	Spain/MD-IBV-99023506/2020	2020-12-31	Europe	Spain	Hospital Universitario La Paz (Madrid)	SeqCOVID-SPAIN consortium/IBV(CSIC)	Fernando Lázaro-Perona et al
EPI_ISL_1322995	Spain/MD-IBV-99023507/2020	2020-12-31	Europe	Spain	Hospital Universitario La Paz (Madrid)	SeqCOVID-SPAIN consortium/IBV(CSIC)	Fernando Lázaro-Perona et al
EPI_ISL_1322994	Spain/MD-IBV-99023508/2021	2021-01-01	Europe	Spain	Hospital Universitario La Paz (Madrid)	SeqCOVID-SPAIN consortium/IBV(CSIC)	Fernando Lázaro-Perona et al
EPI_ISL_1322993	Spain/MD-IBV-99023509/2021	2021-01-01	Europe	Spain	Hospital Universitario La Paz (Madrid)	SeqCOVID-SPAIN consortium/IBV(CSIC)	Fernando Lázaro-Perona et al
EPI_ISL_1322992	Spain/MD-IBV-99023510/2021	2021-01-01	Europe	Spain	Hospital Universitario La Paz (Madrid)	SeqCOVID-SPAIN consortium/IBV(CSIC)	Fernando Lázaro-Perona et al
EPI_ISL_1279926	Spain/MD-IBV-99023511/2021	2021-01-01	Europe	Spain	Hospital Universitario La Paz (Madrid)	SeqCOVID-SPAIN consortium/IBV(CSIC)	Fernando Lázaro-Perona et al
EPI_ISL_1322991	Spain/MD-IBV-99023512/2021	2021-01-01	Europe	Spain	Hospital Universitario La Paz (Madrid)	SeqCOVID-SPAIN consortium/IBV(CSIC)	Fernando Lázaro-Perona et al
EPI_ISL_1322990	Spain/MD-IBV-99023513/2021	2021-01-01	Europe	Spain	Hospital Universitario La Paz (Madrid)	SeqCOVID-SPAIN consortium/IBV(CSIC)	Fernando Lázaro-Perona et al
EPI_ISL_1322989	Spain/MD-IBV-99023514/2021	2021-01-01	Europe	Spain	Hospital Universitario La Paz (Madrid)	SeqCOVID-SPAIN consortium/IBV(CSIC)	Fernando Lázaro-Perona et al
EPI_ISL_1322988	Spain/MD-IBV-99023515/2021	2021-01-02	Europe	Spain	Hospital Universitario La Paz (Madrid)	SeqCOVID-SPAIN consortium/IBV(CSIC)	Fernando Lázaro-Perona et al
EPI_ISL_1322987	Spain/MD-IBV-99023516/2021	2021-01-02	Europe	Spain	Hospital Universitario La Paz (Madrid)	SeqCOVID-SPAIN consortium/IBV(CSIC)	Fernando Lázaro-Perona et al
EPI_ISL_1279903	Spain/MD-IBV-99023517/2021	2021-01-02	Europe	Spain	Hospital Universitario La Paz (Madrid)	SeqCOVID-SPAIN consortium/IBV(CSIC)	Fernando Lázaro-Perona et al
EPI_ISL_1322986	Spain/MD-IBV-99023518/2021	2021-01-02	Europe	Spain	Hospital Universitario La Paz (Madrid)	SeqCOVID-SPAIN consortium/IBV(CSIC)	Fernando Lázaro-Perona et al
EPI_ISL_1322985	Spain/MD-IBV-99023519/2021	2021-01-02	Europe	Spain	Hospital Universitario La Paz (Madrid)	SeqCOVID-SPAIN consortium/IBV(CSIC)	Fernando Lázaro-Perona et al
EPI_ISL_1322984	Spain/MD-IBV-99023520/2021	2021-01-02	Europe	Spain	Hospital Universitario La Paz (Madrid)	SeqCOVID-SPAIN consortium/IBV(CSIC)	Fernando Lázaro-Perona et al
EPI_ISL_1322983	Spain/MD-IBV-99023521/2021	2021-01-03	Europe	Spain	Hospital Universitario La Paz (Madrid)	SeqCOVID-SPAIN consortium/IBV(CSIC)	Fernando Lázaro-Perona et al
EPI_ISL_1322982	Spain/MD-IBV-99023522/2021	2021-01-03	Europe	Spain	Hospital Universitario La Paz (Madrid)	SeqCOVID-SPAIN consortium/IBV(CSIC)	Fernando Lázaro-Perona et al
EPI_ISL_1279927	Spain/MD-IBV-99023523/2021	2021-01-03	Europe	Spain	Hospital Universitario La Paz (Madrid)	SeqCOVID-SPAIN consortium/IBV(CSIC)	Fernando Lázaro-Perona et al
EPI_ISL_1322981	Spain/MD-IBV-99023524/2021	2021-01-03	Europe	Spain	Hospital Universitario La Paz (Madrid)	SeqCOVID-SPAIN consortium/IBV(CSIC)	Fernando Lázaro-Perona et al
EPI_ISL_1322980	Spain/MD-IBV-99023525/2021	2021-01-03	Europe	Spain	Hospital Universitario La Paz (Madrid)	SeqCOVID-SPAIN consortium/IBV(CSIC)	Fernando Lázaro-Perona et al
EPI_ISL_1322979	Spain/MD-IBV-99023526/2021	2021-01-03	Europe	Spain	Hospital Universitario La Paz (Madrid)	SeqCOVID-SPAIN consortium/IBV(CSIC)	Fernando Lázaro-Perona et al
EPI_ISL_1322978	Spain/MD-IBV-99023527/2021	2021-01-03	Europe	Spain	Hospital Universitario La Paz (Madrid)	SeqCOVID-SPAIN consortium/IBV(CSIC)	Fernando Lázaro-Perona et al
EPI_ISL_1279928	Spain/MD-IBV-99023528/2021	2021-01-03	Europe	Spain	Hospital Universitario La Paz (Madrid)	SeqCOVID-SPAIN consortium/IBV(CSIC)	Fernando Lázaro-Perona et al
EPI_ISL_1322977	Spain/MD-IBV-99023529/2021	2021-01-03	Europe	Spain	Hospital Universitario La Paz (Madrid)	SeqCOVID-SPAIN consortium/IBV(CSIC)	Fernando Lázaro-Perona et al
EPI_ISL_1322976	Spain/MD-IBV-99023530/2021	2021-01-03	Europe	Spain	Hospital Universitario La Paz (Madrid)	SeqCOVID-SPAIN consortium/IBV(CSIC)	Fernando Lázaro-Perona et al
EPI_ISL_1279929	Spain/MD-IBV-99023531/2021	2021-01-03	Europe	Spain	Hospital Universitario La Paz (Madrid)	SeqCOVID-SPAIN consortium/IBV(CSIC)	Fernando Lázaro-Perona et al
EPI_ISL_1322975	Spain/MD-IBV-99023532/2021	2021-01-04	Europe	Spain	Hospital Universitario La Paz (Madrid)	SeqCOVID-SPAIN consortium/IBV(CSIC)	Fernando Lázaro-Perona et al
EPI_ISL_1322974	Spain/MD-IBV-99023533/2021	2021-01-13	Europe	Spain	Hospital Universitario La Paz (Madrid)	SeqCOVID-SPAIN consortium/IBV(CSIC)	Fernando Lázaro-Perona et al
EPI_ISL_1322973	Spain/MD-IBV-99023534/2021	2021-01-08	Europe	Spain	Hospital Universitario La Paz (Madrid)	SeqCOVID-SPAIN consortium/IBV(CSIC)	Fernando Lázaro-Perona et al
EPI_ISL_1279930	Spain/MD-IBV-99023535/2021	2021-01-08	Europe	Spain	Hospital Universitario La Paz (Madrid)	SeqCOVID-SPAIN consortium/IBV(CSIC)	Fernando Lázaro-Perona et al
EPI_ISL_1322972	Spain/MD-IBV-99023536/2021	2021-01-12	Europe	Spain	Hospital Universitario La Paz (Madrid)	SeqCOVID-SPAIN consortium/IBV(CSIC)	Fernando Lázaro-Perona et al
EPI_ISL_1322971	Spain/MD-IBV-99023537/2021	2021-01-09	Europe	Spain	Hospital Universitario La Paz (Madrid)	SeqCOVID-SPAIN consortium/IBV(CSIC)	Fernando Lázaro-Perona et al
EPI_ISL_1322970	Spain/MD-IBV-99023538/2021	2021-01-09	Europe	Spain	Hospital Universitario La Paz (Madrid)	SeqCOVID-SPAIN consortium/IBV(CSIC)	Fernando Lázaro-Perona et al
EPI_ISL_1279931	Spain/MD-IBV-99023539/2021	2021-01-09	Europe	Spain	Hospital Universitario La Paz (Madrid)	SeqCOVID-SPAIN consortium/IBV(CSIC)	Fernando Lázaro-Perona et al
EPI_ISL_1322969	Spain/MD-IBV-99023540/2021	2021-01-09	Europe	Spain	Hospital Universitario La Paz (Madrid)	SeqCOVID-SPAIN consortium/IBV(CSIC)	Fernando Lázaro-Perona et al
EPI_ISL_1322968	Spain/MD-IBV-99023541/2021	2021-01-09	Europe	Spain	Hospital Universitario La Paz (Madrid)	SeqCOVID-SPAIN consortium/IBV(CSIC)	Fernando Lázaro-Perona et al
EPI_ISL_1322934	Spain/MD-IBV-99023542/2021	2021-01-09	Europe	Spain	Hospital Universitario La Paz (Madrid)	SeqCOVID-SPAIN consortium/IBV(CSIC)	Fernando Lázaro-Perona et al
EPI_ISL_1322967	Spain/MD-IBV-99023543/2021	2021-01-10	Europe	Spain	Hospital Universitario La Paz (Madrid)	SeqCOVID-SPAIN consortium/IBV(CSIC)	Fernando Lázaro-Perona et al
EPI_ISL_1279909	Spain/MD-IBV-99023544/2021	2021-01-10	Europe	Spain	Hospital Universitario La Paz (Madrid)	SeqCOVID-SPAIN consortium/IBV(CSIC)	Fernando Lázaro-Perona et al
EPI_ISL_1322966	Spain/MD-IBV-99023545/2021	2021-01-10	Europe	Spain	Hospital Universitario La Paz (Madrid)	SeqCOVID-SPAIN consortium/IBV(CSIC)	Fernando Lázaro-Perona et al
EPI_ISL_1279932	Spain/MD-IBV-99023546/2021	2021-01-10	Europe	Spain	Hospital Universitario La Paz (Madrid)	SeqCOVID-SPAIN consortium/IBV(CSIC)	Fernando Lázaro-Perona et al
EPI_ISL_1322965	Spain/MD-IBV-99023547/2021	2021-01-10	Europe	Spain	Hospital Universitario La Paz (Madrid)	SeqCOVID-SPAIN consortium/IBV(CSIC)	Fernando Lázaro-Perona et al
EPI_ISL_1279933	Spain/MD-IBV-99023548/2021	2021-01-10	Europe	Spain	Hospital Universitario La Paz (Madrid)	SeqCOVID-SPAIN consortium/IBV(CSIC)	Fernando Lázaro-Perona et al
EPI_ISL_1322964	Spain/MD-IBV-99023549/2021	2021-01-10	Europe	Spain	Hospital Universitario La Paz (Madrid)	SeqCOVID-SPAIN consortium/IBV(CSIC)	Fernando Lázaro-Perona et al
EPI_ISL_1322963	Spain/MD-IBV-99023550/2021	2021-01-10	Europe	Spain	Hospital Universitario La Paz (Madrid)	SeqCOVID-SPAIN consortium/IBV(CSIC)	Fernando Lázaro-Perona et al
EPI_ISL_1322962	Spain/MD-IBV-99023551/2021	2021-01-10	Europe	Spain	Hospital Universitario La Paz (Madrid)	SeqCOVID-SPAIN consortium/IBV(CSIC)	Fernando Lázaro-Perona et al
EPI_ISL_1279934	Spain/MD-IBV-99023552/2021	2021-01-12	Europe	Spain	Hospital Universitario La Paz (Madrid)	SeqCOVID-SPAIN consortium/IBV(CSIC)	Fernando Lázaro-Perona et al
EPI_ISL_1322961	Spain/MD-IBV-99023553/2021	2021-01-12	Europe	Spain	Hospital Universitario La Paz (Madrid)	SeqCOVID-SPAIN consortium/IBV(CSIC)	Fernando Lázaro-Perona et al
EPI_ISL_1322960	Spain/MD-IBV-99023554/2021	2021-01-11	Europe	Spain	Hospital Universitario La Paz (Madrid)	SeqCOVID-SPAIN consortium/IBV(CSIC)	Fernando Lázaro-Perona et al
EPI_ISL_1322959	Spain/MD-IBV-99023555/2021	2021-01-11	Europe	Spain	Hospital Universitario La Paz (Madrid)	SeqCOVID-SPAIN consortium/IBV(CSIC)	Fernando Lázaro-Perona et al
EPI_ISL_1322958	Spain/MD-IBV-99023556/2021	2021-01-12	Europe	Spain	Hospital Universitario La Paz (Madrid)	SeqCOVID-SPAIN consortium/IBV(CSIC)	Fernando Lázaro-Perona et al
EPI_ISL_1279935	Spain/MD-IBV-99023557/2021	2021-01-12	Europe	Spain	Hospital Universitario La Paz (Madrid)	SeqCOVID-SPAIN consortium/IBV(CSIC)	Fernando Lázaro-Perona et al
EPI_ISL_1322957	Spain/MD-IBV-99023558/2021	2021-01-12	Europe	Spain	Hospital Universitario La Paz (Madrid)	SeqCOVID-SPAIN consortium/IBV(CSIC)	Fernando Lázaro-Perona et al
EPI_ISL_1322956	Spain/MD-IBV-99023559/2021	2021-01-11	Europe	Spain	Hospital Universitario La Paz (Madrid)	SeqCOVID-SPAIN consortium/IBV(CSIC)	Fernando Lázaro-Perona et al
EPI_ISL_1322955	Spain/MD-IBV-99023560/2021	2021-01-12	Europe	Spain	Hospital Universitario La Paz (Madrid)	SeqCOVID-SPAIN consortium/IBV(CSIC)	Fernando Lázaro-Perona et al
EPI_ISL_1322954	Spain/MD-IBV-99023561/2021	2021-01-12	Europe	Spain	Hospital Universitario La Paz (Madrid)	SeqCOVID-SPAIN consortium/IBV(CSIC)	Fernando Lázaro-Perona et al
EPI_ISL_1322953	Spain/MD-IBV-99023562/2021	2021-01-12	Europe	Spain	Hospital Universitario La Paz (Madrid)	SeqCOVID-SPAIN consortium/IBV(CSIC)	Fernando Lázaro-Perona et al
EPI_ISL_1322952	Spain/MD-IBV-99023563/2021	2021-01-12	Europe	Spain	Hospital Universitario La Paz (Madrid)	SeqCOVID-SPAIN consortium/IBV(CSIC)	Fernando Lázaro-Perona et al
EPI_ISL_1322951	Spain/MD-IBV-99023564/2021	2021-01-12	Europe	Spain	Hospital Universitario La Paz (Madrid)	SeqCOVID-SPAIN consortium/IBV(CSIC)	Fernando Lázaro-Perona et al
EPI_ISL_1322950	Spain/MD-IBV-99023565/2021	2021-01-12	Europe	Spain	Hospital Universitario La Paz (Madrid)	SeqCOVID-SPAIN consortium/IBV(CSIC)	Fernando Lázaro-Perona et al
EPI_ISL_1322949	Spain/MD-IBV-99023566/2021	2021-01-12	Europe	Spain	Hospital Universitario La Paz (Madrid)	SeqCOVID-SPAIN consortium/IBV(CSIC)	Fernando Lázaro-Perona et al
EPI_ISL_1322933	Spain/MD-IBV-99023567/2021	2021-01-12	Europe	Spain	Hospital Universitario La Paz (Madrid)	SeqCOVID-SPAIN consortium/IBV(CSIC)	Fernando Lázaro-Perona et al
EPI_ISL_1322948	Spain/MD-IBV-99023568/2021	2021-01-12	Europe	Spain	Hospital Universitario La Paz (Madrid)	SeqCOVID-SPAIN consortium/IBV(CSIC)	Fernando Lázaro-Perona et al
EPI_ISL_1322947	Spain/MD-IBV-99023569/2021	2021-01-12	Europe	Spain	Hospital Universitario La Paz (Madrid)	SeqCOVID-SPAIN consortium/IBV(CSIC)	Fernando Lázaro-Perona et al
EPI_ISL_1322946	Spain/MD-IBV-99023570/2021	2021-01-12	Europe	Spain	Hospital Universitario La Paz (Madrid)	SeqCOVID-SPAIN consortium/IBV(CSIC)	Fernando Lázaro-Perona et al
EPI_ISL_1322945	Spain/MD-IBV-99023571/2021	2021-01-12	Europe	Spain	Hospital Universitario La Paz (Madrid)	SeqCOVID-SPAIN consortium/IBV(CSIC)	Fernando Lázaro-Perona et al
EPI_ISL_1279907	Spain/MD-IBV-99023572/2021	2021-01-13	Europe	Spain	Hospital Universitario La Paz (Madrid)	SeqCOVID-SPAIN consortium/IBV(CSIC)	Fernando Lázaro-Perona et al
EPI_ISL_1322944	Spain/MD-IBV-99023573/2021	2021-01-13	Europe	Spain	Hospital Universitario La Paz (Madrid)	SeqCOVID-SPAIN consortium/IBV(CSIC)	Fernando Lázaro-Perona et al
EPI_ISL_1279910	Spain/MD-IBV-99023574/2021	2021-01-15	Europe	Spain	Hospital Universitario La Paz (Madrid)	SeqCOVID-SPAIN consortium/IBV(CSIC)	Fernando Lázaro-Perona et al
EPI_ISL_1322943	Spain/MD-IBV-99023575/2021	2021-01-22	Europe	Spain	Hospital Universitario La Paz (Madrid)	SeqCOVID-SPAIN consortium/IBV(CSIC)	Fernando Lázaro-Perona et al
EPI_ISL_1322942	Spain/MD-IBV-99023576/2021	2021-01-20	Europe	Spain	Hospital Universitario La Paz (Madrid)	SeqCOVID-SPAIN consortium/IBV(CSIC)	Fernando Lázaro-Perona et al
EPI_ISL_1322941	Spain/MD-IBV-99023577/2021	2021-01-21	Europe	Spain	Hospital Universitario La Paz (Madrid)	SeqCOVID-SPAIN consortium/IBV(CSIC)	Fernando Lázaro-Perona et al
EPI_ISL_1577030	Spain/MD-IBV-99025745/2021	2021-03-03	Europe	Spain	Hospital General Universitario Gregorio Marañón	SeqCOVID-SPAIN consortium/IBV(CSIC)	Darío García de Viedma et al
EPI_ISL_1577031	Spain/MD-IBV-99025746/2021	2021-03-03	Europe	Spain	Hospital General Universitario Gregorio Marañón	SeqCOVID-SPAIN consortium/IBV(CSIC)	Darío García de Viedma et al
EPI_ISL_1577032	Spain/MD-IBV-99025747/2021	2021-03-08	Europe	Spain	Hospital General Universitario Gregorio Marañón	SeqCOVID-SPAIN consortium/IBV(CSIC)	Darío García de Viedma et al
EPI_ISL_1577035	Spain/MD-IBV-99025750/2021	2021-03-09	Europe	Spain	Hospital General Universitario Gregorio Marañón	SeqCOVID-SPAIN consortium/IBV(CSIC)	Darío García de Viedma et al
EPI_ISL_1577038	Spain/MD-IBV-99025753/2021	2021-03-09	Europe	Spain	Hospital General Universitario Gregorio Marañón	SeqCOVID-SPAIN consortium/IBV(CSIC)	Darío García de Viedma et al
EPI_ISL_1577039	Spain/MD-IBV-99025754/2021	2021-03-09	Europe	Spain	Hospital General Universitario Gregorio Marañón	SeqCOVID-SPAIN consortium/IBV(CSIC)	Darío García de Viedma et al
EPI_ISL_1577040	Spain/MD-IBV-99025755/2021	2021-03-09	Europe	Spain	Hospital General Universitario Gregorio Marañón	SeqCOVID-SPAIN consortium/IBV(CSIC)	Darío García de Viedma et al
EPI_ISL_1577042	Spain/MD-IBV-99025759/2021	2021-03-10	Europe	Spain	Hospital General Universitario Gregorio Marañón	SeqCOVID-SPAIN consortium/IBV(CSIC)	Darío García de Viedma et al
EPI_ISL_1577043	Spain/MD-IBV-99025760/2021	2021-03-10	Europe	Spain	Hospital General Universitario Gregorio Marañón	SeqCOVID-SPAIN consortium/IBV(CSIC)	Darío García de Viedma et al
EPI_ISL_1577044	Spain/MD-IBV-99025761/2021	2021-03-10	Europe	Spain	Hospital General Universitario Gregorio Marañón	SeqCOVID-SPAIN consortium/IBV(CSIC)	Darío García de Viedma et al
EPI_ISL_1577045	Spain/MD-IBV-99025762/2021	2021-03-10	Europe	Spain	Hospital General Universitario Gregorio Marañón	SeqCOVID-SPAIN consortium/IBV(CSIC)	Darío García de Viedma et al
EPI_ISL_1577046	Spain/MD-IBV-99025763/2021	2021-03-10	Europe	Spain	Hospital General Universitario Gregorio Marañón	SeqCOVID-SPAIN consortium/IBV(CSIC)	Darío García de Viedma et al
EPI_ISL_1577047	Spain/MD-IBV-99025764/2021	2021-03-11	Europe	Spain	Hospital General Universitario Gregorio Marañón	SeqCOVID-SPAIN consortium/IBV(CSIC)	Darío García de Viedma et al
EPI_ISL_1577048	Spain/MD-IBV-99025765/2021	2021-03-11	Europe	Spain	Hospital General Universitario Gregorio Marañón	SeqCOVID-SPAIN consortium/IBV(CSIC)	Darío García de Viedma et al
EPI_ISL_1577049	Spain/MD-IBV-99025766/2021	2021-03-12	Europe	Spain	Hospital General Universitario Gregorio Marañón	SeqCOVID-SPAIN consortium/IBV(CSIC)	Darío García de Viedma et al
EPI_ISL_1577050	Spain/MD-IBV-99025767/2021	2021-03-12	Europe	Spain	Hospital General Universitario Gregorio Marañón	SeqCOVID-SPAIN consortium/IBV(CSIC)	Darío García de Viedma et al
EPI_ISL_1577051	Spain/MD-IBV-99025768/2021	2021-03-12	Europe	Spain	Hospital General Universitario Gregorio Marañón	SeqCOVID-SPAIN consortium/IBV(CSIC)	Darío García de Viedma et al
EPI_ISL_1577055	Spain/MD-IBV-99025773/2021	2021-03-12	Europe	Spain	Hospital General Universitario Gregorio Marañón	SeqCOVID-SPAIN consortium/IBV(CSIC)	Darío García de Viedma et al
EPI_ISL_1577057	Spain/MD-IBV-99025775/2021	2021-03-12	Europe	Spain	Hospital General Universitario Gregorio Marañón	SeqCOVID-SPAIN consortium/IBV(CSIC)	Darío García de Viedma et al
EPI_ISL_1577059	Spain/MD-IBV-99025777/2021	2021-03-12	Europe	Spain	Hospital General Universitario Gregorio Marañón	SeqCOVID-SPAIN consortium/IBV(CSIC)	Darío García de Viedma et al
EPI_ISL_1577062	Spain/MD-IBV-99025781/2021	2021-03-12	Europe	Spain	Hospital General Universitario Gregorio Marañón	SeqCOVID-SPAIN consortium/IBV(CSIC)	Darío García de Viedma et al
EPI_ISL_1577063	Spain/MD-IBV-99025782/2021	2021-03-12	Europe	Spain	Hospital General Universitario Gregorio Marañón	SeqCOVID-SPAIN consortium/IBV(CSIC)	Darío García de Viedma et al
EPI_ISL_1577064	Spain/MD-IBV-99025783/2021	2021-03-12	Europe	Spain	Hospital General Universitario Gregorio Marañón	SeqCOVID-SPAIN consortium/IBV(CSIC)	Darío García de Viedma et al
EPI_ISL_1577065	Spain/MD-IBV-99025784/2021	2021-03-12	Europe	Spain	Hospital General Universitario Gregorio Marañón	SeqCOVID-SPAIN consortium/IBV(CSIC)	Darío García de Viedma et al
EPI_ISL_1577066	Spain/MD-IBV-99025785/2021	2021-03-12	Europe	Spain	Hospital General Universitario Gregorio Marañón	SeqCOVID-SPAIN consortium/IBV(CSIC)	Darío García de Viedma et al
EPI_ISL_1577068	Spain/MD-IBV-99025789/2021	2021-03-16	Europe	Spain	Hospital General Universitario Gregorio Marañón	SeqCOVID-SPAIN consortium/IBV(CSIC)	Darío García de Viedma et al
EPI_ISL_1577069	Spain/MD-IBV-99025790/2021	2021-03-17	Europe	Spain	Hospital General Universitario Gregorio Marañón	SeqCOVID-SPAIN consortium/IBV(CSIC)	Darío García de Viedma et al
EPI_ISL_1577071	Spain/MD-IBV-99025795/2021	2021-03-18	Europe	Spain	Hospital General Universitario Gregorio Marañón	SeqCOVID-SPAIN consortium/IBV(CSIC)	Darío García de Viedma et al
EPI_ISL_1577074	Spain/MD-IBV-99025798/2021	2021-03-18	Europe	Spain	Hospital General Universitario Gregorio Marañón	SeqCOVID-SPAIN consortium/IBV(CSIC)	Darío García de Viedma et al
EPI_ISL_1577075	Spain/MD-IBV-99025799/2021	2021-03-18	Europe	Spain	Hospital General Universitario Gregorio Marañón	SeqCOVID-SPAIN consortium/IBV(CSIC)	Darío García de Viedma et al
EPI_ISL_1577077	Spain/MD-IBV-99025801/2021	2021-03-18	Europe	Spain	Hospital General Universitario Gregorio Marañón	SeqCOVID-SPAIN consortium/IBV(CSIC)	Darío García de Viedma et al
EPI_ISL_1577078	Spain/MD-IBV-99025802/2021	2021-03-18	Europe	Spain	Hospital General Universitario Gregorio Marañón	SeqCOVID-SPAIN consortium/IBV(CSIC)	Darío García de Viedma et al
EPI_ISL_1577079	Spain/MD-IBV-99025803/2021	2021-03-18	Europe	Spain	Hospital General Universitario Gregorio Marañón	SeqCOVID-SPAIN consortium/IBV(CSIC)	Darío García de Viedma et al
EPI_ISL_1577080	Spain/MD-IBV-99025804/2021	2021-03-18	Europe	Spain	Hospital General Universitario Gregorio Marañón	SeqCOVID-SPAIN consortium/IBV(CSIC)	Darío García de Viedma et al
EPI_ISL_1577081	Spain/MD-IBV-99025805/2021	2021-03-18	Europe	Spain	Hospital General Universitario Gregorio Marañón	SeqCOVID-SPAIN consortium/IBV(CSIC)	Darío García de Viedma et al
EPI_ISL_1577086	Spain/MD-IBV-99025810/2021	2021-03-18	Europe	Spain	Hospital General Universitario Gregorio Marañón	SeqCOVID-SPAIN consortium/IBV(CSIC)	Darío García de Viedma et al
EPI_ISL_1577087	Spain/MD-IBV-99025811/2021	2021-03-18	Europe	Spain	Hospital General Universitario Gregorio Marañón	SeqCOVID-SPAIN consortium/IBV(CSIC)	Darío García de Viedma et al
EPI_ISL_1577092	Spain/MD-IBV-99025816/2021	2021-03-18	Europe	Spain	Hospital General Universitario Gregorio Marañón	SeqCOVID-SPAIN consortium/IBV(CSIC)	Darío García de Viedma et al
EPI_ISL_1577093	Spain/MD-IBV-99025817/2021	2021-03-18	Europe	Spain	Hospital General Universitario Gregorio Marañón	SeqCOVID-SPAIN consortium/IBV(CSIC)	Darío García de Viedma et al
EPI_ISL_1577097	Spain/MD-IBV-99025821/2021	2021-03-18	Europe	Spain	Hospital General Universitario Gregorio Marañón	SeqCOVID-SPAIN consortium/IBV(CSIC)	Darío García de Viedma et al
EPI_ISL_1577099	Spain/MD-IBV-99025824/2021	2021-03-19	Europe	Spain	Hospital General Universitario Gregorio Marañón	SeqCOVID-SPAIN consortium/IBV(CSIC)	Darío García de Viedma et al
EPI_ISL_1577104	Spain/MD-IBV-99025829/2021	2021-03-20	Europe	Spain	Hospital General Universitario Gregorio Marañón	SeqCOVID-SPAIN consortium/IBV(CSIC)	Darío García de Viedma et al
EPI_ISL_1577105	Spain/MD-IBV-99025831/2021	2021-03-20	Europe	Spain	Hospital General Universitario Gregorio Marañón	SeqCOVID-SPAIN consortium/IBV(CSIC)	Darío García de Viedma et al
EPI_ISL_1577106	Spain/MD-IBV-99025832/2021	2021-03-21	Europe	Spain	Hospital General Universitario Gregorio Marañón	SeqCOVID-SPAIN consortium/IBV(CSIC)	Darío García de Viedma et al
EPI_ISL_1577107	Spain/MD-IBV-99025834/2021	2021-03-25	Europe	Spain	Hospital General Universitario Gregorio Marañón	SeqCOVID-SPAIN consortium/IBV(CSIC)	Darío García de Viedma et al
EPI_ISL_1577108	Spain/MD-IBV-99025835/2021	2021-03-27	Europe	Spain	Hospital General Universitario Gregorio Marañón	SeqCOVID-SPAIN consortium/IBV(CSIC)	Darío García de Viedma et al
EPI_ISL_1577109	Spain/MD-IBV-99025836/2021	2021-03-25	Europe	Spain	Hospital General Universitario Gregorio Marañón	SeqCOVID-SPAIN consortium/IBV(CSIC)	Darío García de Viedma et al
EPI_ISL_1577110	Spain/MD-IBV-99025837/2021	2021-03-25	Europe	Spain	Hospital General Universitario Gregorio Marañón	SeqCOVID-SPAIN consortium/IBV(CSIC)	Darío García de Viedma et al
EPI_ISL_1577113	Spain/MD-IBV-99025840/2021	2021-03-25	Europe	Spain	Hospital General Universitario Gregorio Marañón	SeqCOVID-SPAIN consortium/IBV(CSIC)	Darío García de Viedma et al
EPI_ISL_1577115	Spain/MD-IBV-99025844/2021	2021-03-25	Europe	Spain	Hospital General Universitario Gregorio Marañón	SeqCOVID-SPAIN consortium/IBV(CSIC)	Darío García de Viedma et al
EPI_ISL_1577116	Spain/MD-IBV-99025845/2021	2021-03-26	Europe	Spain	Hospital General Universitario Gregorio Marañón	SeqCOVID-SPAIN consortium/IBV(CSIC)	Darío García de Viedma et al
EPI_ISL_1577118	Spain/MD-IBV-99025847/2021	2021-03-26	Europe	Spain	Hospital General Universitario Gregorio Marañón	SeqCOVID-SPAIN consortium/IBV(CSIC)	Darío García de Viedma et al
EPI_ISL_1577119	Spain/MD-IBV-99025849/2021	2021-03-25	Europe	Spain	Hospital General Universitario Gregorio Marañón	SeqCOVID-SPAIN consortium/IBV(CSIC)	Darío García de Viedma et al
EPI_ISL_1577122	Spain/MD-IBV-99025854/2021	2021-03-25	Europe	Spain	Hospital General Universitario Gregorio Marañón	SeqCOVID-SPAIN consortium/IBV(CSIC)	Darío García de Viedma et al
EPI_ISL_1577123	Spain/MD-IBV-99025855/2021	2021-03-25	Europe	Spain	Hospital General Universitario Gregorio Marañón	SeqCOVID-SPAIN consortium/IBV(CSIC)	Darío García de Viedma et al
EPI_ISL_1577124	Spain/MD-IBV-99025856/2021	2021-03-25	Europe	Spain	Hospital General Universitario Gregorio Marañón	SeqCOVID-SPAIN consortium/IBV(CSIC)	Darío García de Viedma et al
EPI_ISL_1577125	Spain/MD-IBV-99025857/2021	2021-03-25	Europe	Spain	Hospital General Universitario Gregorio Marañón	SeqCOVID-SPAIN consortium/IBV(CSIC)	Darío García de Viedma et al
EPI_ISL_1577127	Spain/MD-IBV-99025860/2021	2021-03-26	Europe	Spain	Hospital General Universitario Gregorio Marañón	SeqCOVID-SPAIN consortium/IBV(CSIC)	Darío García de Viedma et al
EPI_ISL_1577129	Spain/MD-IBV-99025862/2021	2021-03-27	Europe	Spain	Hospital General Universitario Gregorio Marañón	SeqCOVID-SPAIN consortium/IBV(CSIC)	Darío García de Viedma et al
EPI_ISL_1577130	Spain/MD-IBV-99025863/2021	2021-03-26	Europe	Spain	Hospital General Universitario Gregorio Marañón	SeqCOVID-SPAIN consortium/IBV(CSIC)	Darío García de Viedma et al
EPI_ISL_1577132	Spain/MD-IBV-99025866/2021	2021-03-25	Europe	Spain	Hospital General Universitario Gregorio Marañón	SeqCOVID-SPAIN consortium/IBV(CSIC)	Darío García de Viedma et al
EPI_ISL_1577133	Spain/MD-IBV-99025867/2021	2021-03-27	Europe	Spain	Hospital General Universitario Gregorio Marañón	SeqCOVID-SPAIN consortium/IBV(CSIC)	Darío García de Viedma et al
EPI_ISL_1577135	Spain/MD-IBV-99025869/2021	2021-03-25	Europe	Spain	Hospital General Universitario Gregorio Marañón	SeqCOVID-SPAIN consortium/IBV(CSIC)	Darío García de Viedma et al
EPI_ISL_1577136	Spain/MD-IBV-99025872/2021	2021-03-27	Europe	Spain	Hospital General Universitario Gregorio Marañón	SeqCOVID-SPAIN consortium/IBV(CSIC)	Darío García de Viedma et al
EPI_ISL_1577137	Spain/MD-IBV-99025873/2021	2021-03-27	Europe	Spain	Hospital General Universitario Gregorio Marañón	SeqCOVID-SPAIN consortium/IBV(CSIC)	Darío García de Viedma et al
EPI_ISL_1577138	Spain/MD-IBV-99025874/2021	2021-03-26	Europe	Spain	Hospital General Universitario Gregorio Marañón	SeqCOVID-SPAIN consortium/IBV(CSIC)	Darío García de Viedma et al
EPI_ISL_1577139	Spain/MD-IBV-99025875/2021	2021-03-25	Europe	Spain	Hospital General Universitario Gregorio Marañón	SeqCOVID-SPAIN consortium/IBV(CSIC)	Darío García de Viedma et al
EPI_ISL_1577140	Spain/MD-IBV-99025876/2021	2021-03-26	Europe	Spain	Hospital General Universitario Gregorio Marañón	SeqCOVID-SPAIN consortium/IBV(CSIC)	Darío García de Viedma et al
