## Supplemental Table 1 for "Cross-border transmissions of delta substrain AY.29 during Olympic and Paralympic Games": Supplemental Table 1.csv (part 352 of 515)

gisaid_epi_isl	strain	date	region	country	originating_lab	submitting_lab	authors
EPI_ISL_1577141	Spain/MD-IBV-99025877/2021	2021-03-26	Europe	Spain	Hospital General Universitario Gregorio Marañón	SeqCOVID-SPAIN consortium/IBV(CSIC)	Darío García de Viedma et al
EPI_ISL_1577142	Spain/MD-IBV-99025878/2021	2021-03-27	Europe	Spain	Hospital General Universitario Gregorio Marañón	SeqCOVID-SPAIN consortium/IBV(CSIC)	Darío García de Viedma et al
EPI_ISL_1577144	Spain/MD-IBV-99025880/2021	2021-03-25	Europe	Spain	Hospital General Universitario Gregorio Marañón	SeqCOVID-SPAIN consortium/IBV(CSIC)	Darío García de Viedma et al
EPI_ISL_1577145	Spain/MD-IBV-99025882/2021	2021-03-25	Europe	Spain	Hospital General Universitario Gregorio Marañón	SeqCOVID-SPAIN consortium/IBV(CSIC)	Darío García de Viedma et al
EPI_ISL_1577146	Spain/MD-IBV-99025883/2021	2021-03-27	Europe	Spain	Hospital General Universitario Gregorio Marañón	SeqCOVID-SPAIN consortium/IBV(CSIC)	Darío García de Viedma et al
EPI_ISL_1577147	Spain/MD-IBV-99025884/2021	2021-03-27	Europe	Spain	Hospital General Universitario Gregorio Marañón	SeqCOVID-SPAIN consortium/IBV(CSIC)	Darío García de Viedma et al
EPI_ISL_1577149	Spain/MD-IBV-99025887/2021	2021-03-28	Europe	Spain	Hospital General Universitario Gregorio Marañón	SeqCOVID-SPAIN consortium/IBV(CSIC)	Darío García de Viedma et al
EPI_ISL_1577150	Spain/MD-IBV-99025888/2021	2021-04-04	Europe	Spain	Hospital General Universitario Gregorio Marañón	SeqCOVID-SPAIN consortium/IBV(CSIC)	Darío García de Viedma et al
EPI_ISL_1577151	Spain/MD-IBV-99025889/2021	2021-03-30	Europe	Spain	Hospital General Universitario Gregorio Marañón	SeqCOVID-SPAIN consortium/IBV(CSIC)	Darío García de Viedma et al
EPI_ISL_1577156	Spain/MD-IBV-99025896/2021	2021-03-28	Europe	Spain	Hospital General Universitario Gregorio Marañón	SeqCOVID-SPAIN consortium/IBV(CSIC)	Darío García de Viedma et al
EPI_ISL_1577157	Spain/MD-IBV-99025897/2021	2021-03-31	Europe	Spain	Hospital General Universitario Gregorio Marañón	SeqCOVID-SPAIN consortium/IBV(CSIC)	Darío García de Viedma et al
EPI_ISL_1577158	Spain/MD-IBV-99025898/2021	2021-03-28	Europe	Spain	Hospital General Universitario Gregorio Marañón	SeqCOVID-SPAIN consortium/IBV(CSIC)	Darío García de Viedma et al
EPI_ISL_1577159	Spain/MD-IBV-99025899/2021	2021-04-01	Europe	Spain	Hospital General Universitario Gregorio Marañón	SeqCOVID-SPAIN consortium/IBV(CSIC)	Darío García de Viedma et al
EPI_ISL_1577160	Spain/MD-IBV-99025900/2021	2021-04-02	Europe	Spain	Hospital General Universitario Gregorio Marañón	SeqCOVID-SPAIN consortium/IBV(CSIC)	Darío García de Viedma et al
EPI_ISL_1577164	Spain/MD-IBV-99025904/2021	2021-03-31	Europe	Spain	Hospital General Universitario Gregorio Marañón	SeqCOVID-SPAIN consortium/IBV(CSIC)	Darío García de Viedma et al
EPI_ISL_1577165	Spain/MD-IBV-99025907/2021	2021-03-31	Europe	Spain	Hospital General Universitario Gregorio Marañón	SeqCOVID-SPAIN consortium/IBV(CSIC)	Darío García de Viedma et al
EPI_ISL_1577167	Spain/MD-IBV-99025910/2021	2021-03-30	Europe	Spain	Hospital General Universitario Gregorio Marañón	SeqCOVID-SPAIN consortium/IBV(CSIC)	Darío García de Viedma et al
EPI_ISL_1577168	Spain/MD-IBV-99025912/2021	2021-03-31	Europe	Spain	Hospital General Universitario Gregorio Marañón	SeqCOVID-SPAIN consortium/IBV(CSIC)	Darío García de Viedma et al
EPI_ISL_1577169	Spain/MD-IBV-99025916/2021	2021-03-31	Europe	Spain	Hospital General Universitario Gregorio Marañón	SeqCOVID-SPAIN consortium/IBV(CSIC)	Darío García de Viedma et al
EPI_ISL_1577170	Spain/MD-IBV-99025917/2021	2021-03-30	Europe	Spain	Hospital General Universitario Gregorio Marañón	SeqCOVID-SPAIN consortium/IBV(CSIC)	Darío García de Viedma et al
EPI_ISL_1577172	Spain/MD-IBV-99025919/2021	2021-03-30	Europe	Spain	Hospital General Universitario Gregorio Marañón	SeqCOVID-SPAIN consortium/IBV(CSIC)	Darío García de Viedma et al
EPI_ISL_1577173	Spain/MD-IBV-99025920/2021	2021-04-01	Europe	Spain	Hospital General Universitario Gregorio Marañón	SeqCOVID-SPAIN consortium/IBV(CSIC)	Darío García de Viedma et al
EPI_ISL_1577175	Spain/MD-IBV-99025922/2021	2021-03-31	Europe	Spain	Hospital General Universitario Gregorio Marañón	SeqCOVID-SPAIN consortium/IBV(CSIC)	Darío García de Viedma et al
EPI_ISL_1577177	Spain/MD-IBV-99025924/2021	2021-03-30	Europe	Spain	Hospital General Universitario Gregorio Marañón	SeqCOVID-SPAIN consortium/IBV(CSIC)	Darío García de Viedma et al
EPI_ISL_1577178	Spain/MD-IBV-99025925/2021	2021-03-31	Europe	Spain	Hospital General Universitario Gregorio Marañón	SeqCOVID-SPAIN consortium/IBV(CSIC)	Darío García de Viedma et al
EPI_ISL_1577179	Spain/MD-IBV-99025926/2021	2021-03-28	Europe	Spain	Hospital General Universitario Gregorio Marañón	SeqCOVID-SPAIN consortium/IBV(CSIC)	Darío García de Viedma et al
EPI_ISL_1577180	Spain/MD-IBV-99025927/2021	2021-03-31	Europe	Spain	Hospital General Universitario Gregorio Marañón	SeqCOVID-SPAIN consortium/IBV(CSIC)	Darío García de Viedma et al
EPI_ISL_4561078	Spain/MD-IBV-99029266/2021	2021-03-10	Europe	Spain	Hospital General Universitario Gregorio Marañón	SeqCOVID-SPAIN consortium/IBV(CSIC)	Darío García de Viedma et al
EPI_ISL_871973	Spain/MD-ISCIII-201091/2020	2020-02-22	Europe	Spain	Hospital Universitario Severo Ochoa	Instituto de Salud Carlos III	Iglesias-Caballero et al
EPI_ISL_418251	Spain/MD-ISCIII-201105/2020	2020-02-25	Europe	Spain	HOSPITAL UNIVERSITARIO LA PAZ	Instituto de Salud Carlos III	Iglesias-Caballero et al
EPI_ISL_417010	Spain/MD-ISCIII-201442/2020	2020-03-04	Europe	Spain	FUNDACION JIMENEZ DIAZ	Instituto de Salud Carlos III	Iglesias-Caballero et al
EPI_ISL_418252	Spain/MD-ISCIII-201449/2020	2020-03-04	Europe	Spain	FUNDACION JIMENEZ DIAZ	Instituto de Salud Carlos III	Iglesias-Caballero et al
EPI_ISL_691700	Spain/MD-ISCIII-2014585/2020	2020-08-19	Europe	Spain	Hospital Clínico San Carlos	Instituto de Salud Carlos III	Iglesias-Caballero et al
EPI_ISL_691701	Spain/MD-ISCIII-2014592/2020	2020-08-19	Europe	Spain	Hospital Clínico San Carlos	Instituto de Salud Carlos III	Iglesias-Caballero et al
EPI_ISL_691702	Spain/MD-ISCIII-2014599/2020	2020-08-19	Europe	Spain	Hospital Clínico San Carlos	Instituto de Salud Carlos III	Iglesias-Caballero et al
EPI_ISL_691703	Spain/MD-ISCIII-2014601/2020	2020-08-19	Europe	Spain	Hospital Clínico San Carlos	Instituto de Salud Carlos III	Iglesias-Caballero et al
EPI_ISL_691704	Spain/MD-ISCIII-2014603/2020	2020-08-19	Europe	Spain	Hospital Clínico San Carlos	Instituto de Salud Carlos III	Iglesias-Caballero et al
EPI_ISL_691705	Spain/MD-ISCIII-2014615/2020	2020-08-19	Europe	Spain	Hospital Clínico San Carlos	Instituto de Salud Carlos III	Iglesias-Caballero et al
EPI_ISL_691706	Spain/MD-ISCIII-2014616/2020	2020-08-19	Europe	Spain	Hospital Clínico San Carlos	Instituto de Salud Carlos III	Iglesias-Caballero et al
EPI_ISL_691707	Spain/MD-ISCIII-2014617/2020	2020-08-18	Europe	Spain	Hospital Clínico San Carlos	Instituto de Salud Carlos III	Iglesias-Caballero et al
EPI_ISL_691708	Spain/MD-ISCIII-2014623/2020	2020-08-18	Europe	Spain	Hospital Clínico San Carlos	Instituto de Salud Carlos III	Iglesias-Caballero et al
EPI_ISL_691709	Spain/MD-ISCIII-2014624/2020	2020-08-18	Europe	Spain	Hospital Clínico San Carlos	Instituto de Salud Carlos III	Iglesias-Caballero et al
EPI_ISL_691710	Spain/MD-ISCIII-2014625/2020	2020-08-18	Europe	Spain	Hospital Clínico San Carlos	Instituto de Salud Carlos III	Iglesias-Caballero et al
EPI_ISL_691711	Spain/MD-ISCIII-2014627/2020	2020-08-18	Europe	Spain	Hospital Clínico San Carlos	Instituto de Salud Carlos III	Iglesias-Caballero et al
EPI_ISL_691712	Spain/MD-ISCIII-2014628/2020	2020-08-18	Europe	Spain	Hospital Clínico San Carlos	Instituto de Salud Carlos III	Iglesias-Caballero et al
EPI_ISL_691713	Spain/MD-ISCIII-2014630/2020	2020-08-18	Europe	Spain	Hospital Clínico San Carlos	Instituto de Salud Carlos III	Iglesias-Caballero et al
EPI_ISL_691714	Spain/MD-ISCIII-2014631/2020	2020-08-18	Europe	Spain	Hospital Clínico San Carlos	Instituto de Salud Carlos III	Iglesias-Caballero et al
EPI_ISL_691715	Spain/MD-ISCIII-2014632/2020	2020-08-18	Europe	Spain	Hospital Clínico San Carlos	Instituto de Salud Carlos III	Iglesias-Caballero et al
EPI_ISL_871991	Spain/MD-ISCIII-2014639/2020	2020-08-25	Europe	Spain	Hospital Universitario Severo Ochoa	Instituto de Salud Carlos III	Iglesias-Caballero et al
EPI_ISL_871984	Spain/MD-ISCIII-2014642/2020	2020-08-17	Europe	Spain	Hospital Universitario Severo Ochoa	Instituto de Salud Carlos III	Iglesias-Caballero et al
EPI_ISL_691716	Spain/MD-ISCIII-2014656/2020	2020-08-18	Europe	Spain	Hospital Clínico San Carlos	Instituto de Salud Carlos III	Iglesias-Caballero et al
EPI_ISL_871985	Spain/MD-ISCIII-2014657/2020	2020-08-18	Europe	Spain	Hospital Clínico San Carlos	Instituto de Salud Carlos III	Iglesias-Caballero et al
EPI_ISL_871986	Spain/MD-ISCIII-2014660/2020	2020-08-18	Europe	Spain	Hospital Clínico San Carlos	Instituto de Salud Carlos III	Iglesias-Caballero et al
EPI_ISL_691717	Spain/MD-ISCIII-2014662/2020	2020-08-18	Europe	Spain	Hospital Clínico San Carlos	Instituto de Salud Carlos III	Iglesias-Caballero et al
EPI_ISL_691719	Spain/MD-ISCIII-2014664/2020	2020-08-18	Europe	Spain	Hospital Clínico San Carlos	Instituto de Salud Carlos III	Iglesias-Caballero et al
EPI_ISL_871987	Spain/MD-ISCIII-2014666/2020	2020-08-18	Europe	Spain	Hospital Clínico San Carlos	Instituto de Salud Carlos III	Iglesias-Caballero et al
EPI_ISL_871988	Spain/MD-ISCIII-2014667/2020	2020-08-18	Europe	Spain	Hospital Clínico San Carlos	Instituto de Salud Carlos III	Iglesias-Caballero et al
EPI_ISL_691720	Spain/MD-ISCIII-2014669/2020	2020-08-18	Europe	Spain	Hospital Clínico San Carlos	Instituto de Salud Carlos III	Iglesias-Caballero et al
EPI_ISL_691721	Spain/MD-ISCIII-2014670/2020	2020-08-18	Europe	Spain	Hospital Clínico San Carlos	Instituto de Salud Carlos III	Iglesias-Caballero et al
EPI_ISL_871989	Spain/MD-ISCIII-2014703/2020	2020-08-20	Europe	Spain	Hospital Clínico San Carlos	Instituto de Salud Carlos III	Iglesias-Caballero et al
EPI_ISL_871990	Spain/MD-ISCIII-2014758/2020	2020-08-21	Europe	Spain	Hospital Clínico San Carlos	Instituto de Salud Carlos III	Iglesias-Caballero et al
EPI_ISL_691722	Spain/MD-ISCIII-2014780/2020	2020-08-20	Europe	Spain	Hospital Clínico San Carlos	Instituto de Salud Carlos III	Iglesias-Caballero et al
EPI_ISL_691723	Spain/MD-ISCIII-2014822/2020	2020-08-26	Europe	Spain	Hospital Clínico San Carlos	Instituto de Salud Carlos III	Iglesias-Caballero et al
EPI_ISL_691724	Spain/MD-ISCIII-2014824/2020	2020-08-26	Europe	Spain	Hospital Clínico San Carlos	Instituto de Salud Carlos III	Iglesias-Caballero et al
EPI_ISL_691725	Spain/MD-ISCIII-2014825/2020	2020-08-26	Europe	Spain	Hospital Clínico San Carlos	Instituto de Salud Carlos III	Iglesias-Caballero et al
EPI_ISL_691726	Spain/MD-ISCIII-2014828/2020	2020-08-26	Europe	Spain	Hospital Clínico San Carlos	Instituto de Salud Carlos III	Iglesias-Caballero et al
EPI_ISL_691727	Spain/MD-ISCIII-2014829/2020	2020-08-26	Europe	Spain	Hospital Clínico San Carlos	Instituto de Salud Carlos III	Iglesias-Caballero et al
EPI_ISL_871992	Spain/MD-ISCIII-2014830/2020	2020-08-26	Europe	Spain	Hospital Clínico San Carlos	Instituto de Salud Carlos III	Iglesias-Caballero et al
EPI_ISL_691729	Spain/MD-ISCIII-2014833/2020	2020-09-01	Europe	Spain	Hospital Universitario Severo Ochoa	Instituto de Salud Carlos III	Iglesias-Caballero et al
EPI_ISL_871993	Spain/MD-ISCIII-2014936/2020	2020-08-27	Europe	Spain	Hospital Clínico San Carlos	Instituto de Salud Carlos III	Iglesias-Caballero et al
EPI_ISL_691728	Spain/MD-ISCIII-2014937/2020	2020-08-26	Europe	Spain	Hospital Clínico San Carlos	Instituto de Salud Carlos III	Iglesias-Caballero et al
EPI_ISL_691730	Spain/MD-ISCIII-2015114/2020	2020-09-09	Europe	Spain	Hospital Universitario Severo Ochoa	Instituto de Salud Carlos III	Iglesias-Caballero et al
EPI_ISL_691731	Spain/MD-ISCIII-2016006/2020	2020-10-09	Europe	Spain	Hospital Universitario Puerta de Hierro	Instituto de Salud Carlos III	Iglesias-Caballero et al
EPI_ISL_691732	Spain/MD-ISCIII-2016128/2020	2020-10-09	Europe	Spain	Hospital de Madrid	Instituto de Salud Carlos III	Iglesias-Caballero et al
EPI_ISL_871994	Spain/MD-ISCIII-2016129/2020	2020-10-11	Europe	Spain	Hospital de Madrid	Instituto de Salud Carlos III	Iglesias-Caballero et al
EPI_ISL_871996	Spain/MD-ISCIII-2016714/2020	2020-10-23	Europe	Spain	Instituto de Salud Carlos III	Instituto de Salud Carlos III	Iglesias-Caballero et al
EPI_ISL_871997	Spain/MD-ISCIII-2016715/2020	2020-10-23	Europe	Spain	Instituto de Salud Carlos III	Instituto de Salud Carlos III	Iglesias-Caballero et al
EPI_ISL_419235	Spain/MD-ISCIII-201706/2020	2020-03-07	Europe	Spain	Fundacion Jimenez Diaz	Instituto de Salud Carlos III	Iglesias-Caballero et al
EPI_ISL_871998	Spain/MD-ISCIII-2017220/2020	2020-10-23	Europe	Spain	Instituto de Salud Carlos III	Instituto de Salud Carlos III	Iglesias-Caballero et al
EPI_ISL_871972	Spain/MD-ISCIII-2017268/2020	2020-10-28	Europe	Spain	Instituto de Salud Carlos III	Instituto de Salud Carlos III	Iglesias-Caballero et al
EPI_ISL_419237	Spain/MD-ISCIII-201738/2020	2020-03-07	Europe	Spain	Fundacion Jimenez Diaz	Instituto de Salud Carlos III	Iglesias-Caballero et al
EPI_ISL_862548	Spain/MD-ISCIII-2018142/2020	2020-12-27	Europe	Spain	Hospital Clínico San Carlos	Instituto de Salud Carlos III	Iglesias-Caballero et al
EPI_ISL_862569	Spain/MD-ISCIII-2018143/2020	2020-12-27	Europe	Spain	Hospital Clínico San Carlos	Instituto de Salud Carlos III	Iglesias-Caballero et al
EPI_ISL_1059981	Spain/MD-ISCIII-210735/2021	2021-01-28	Europe	Spain	HOSPITAL DE MOSTOLES	Instituto de Salud Carlos III	Vázquez-Morón et al
EPI_ISL_1059943	Spain/MD-ISCIII-210739/2021	2021-02-01	Europe	Spain	Instituto de Salud Carlos III	Instituto de Salud Carlos III	Iglesias-Caballero et al
EPI_ISL_1060011	Spain/MD-ISCIII-210809/2021	2021-02-01	Europe	Spain	HOSPITAL SEVERO OCHOA	Instituto de Salud Carlos III	Iglesias-Caballero et al
EPI_ISL_1510009	Spain/MD-ISCIII-211361/2021	2021-02-13	Europe	Spain	HOSPITAL UNIVERSITARIO DE GETAFE	Instituto de Salud Carlos III	Vázquez-Morón et al
EPI_ISL_1684172	Spain/MD-ISCIII-212001/2021	2021-02-18	Europe	Spain	CENTRO MILITAR DE VETERINARIA	Instituto de Salud Carlos III	Iglesias-Caballero et al
EPI_ISL_1684175	Spain/MD-ISCIII-212018/2021	2021-02-10	Europe	Spain	CENTRO MILITAR DE VETERINARIA	Instituto de Salud Carlos III	Iglesias-Caballero et al
EPI_ISL_1684178	Spain/MD-ISCIII-212033/2021	2021-02-04	Europe	Spain	CENTRO MILITAR DE VETERINARIA	Instituto de Salud Carlos III	Iglesias-Caballero et al
EPI_ISL_1684180	Spain/MD-ISCIII-212034/2021	2021-02-03	Europe	Spain	CENTRO MILITAR DE VETERINARIA	Instituto de Salud Carlos III	Iglesias-Caballero et al
EPI_ISL_1684181	Spain/MD-ISCIII-212037/2021	2021-02-03	Europe	Spain	CENTRO MILITAR DE VETERINARIA	Instituto de Salud Carlos III	Iglesias-Caballero et al
EPI_ISL_1511224	Spain/MD-ISCIII-212038/2021	2021-02-03	Europe	Spain	CENTRO MILITAR DE VETERINARIA	Instituto de Salud Carlos III	Sandonís et al
EPI_ISL_1684183	Spain/MD-ISCIII-212039/2021	2021-02-03	Europe	Spain	CENTRO MILITAR DE VETERINARIA	Instituto de Salud Carlos III	Iglesias-Caballero et al
EPI_ISL_1511225	Spain/MD-ISCIII-212048/2021	2021-02-01	Europe	Spain	CENTRO MILITAR DE VETERINARIA	Instituto de Salud Carlos III	Sandonís et al
EPI_ISL_1683758	Spain/MD-ISCIII-212097/2021	2021-01-25	Europe	Spain	CENTRO MILITAR DE VETERINARIA	Instituto de Salud Carlos III	Vázquez-Morón et al
EPI_ISL_1683761	Spain/MD-ISCIII-212098/2021	2021-01-25	Europe	Spain	CENTRO MILITAR DE VETERINARIA	Instituto de Salud Carlos III	Vázquez-Morón et al
EPI_ISL_1511237	Spain/MD-ISCIII-212113/2021	2021-02-23	Europe	Spain	CENTRO DE MILITAR DE VETERINARIA	Instituto de Salud Carlos III	Iglesias-Caballero et al
EPI_ISL_1683935	Spain/MD-ISCIII-212293/2021	2021-03-08	Europe	Spain	HOSPITAL DE MOSTOLES	Instituto de Salud Carlos III	Sandonís et al
EPI_ISL_1683939	Spain/MD-ISCIII-212294/2021	2021-03-12	Europe	Spain	HOSPITAL DE MOSTOLES	Instituto de Salud Carlos III	Sandonís et al
EPI_ISL_1683942	Spain/MD-ISCIII-212296/2021	2021-03-15	Europe	Spain	HOSPITAL DE MOSTOLES	Instituto de Salud Carlos III	Sandonís et al
EPI_ISL_2331734	Spain/MD-ISCIII-213197/2021	2021-04-03	Europe	Spain	HOSPITAL DE MOSTOLES	Instituto de Salud Carlos III	Sandonís et al
EPI_ISL_2331776	Spain/MD-ISCIII-213305/2021	2021-04-09	Europe	Spain	HOSPITAL DE MOSTOLES	Instituto de Salud Carlos III	Iglesias-Caballero et al
EPI_ISL_2840778	Spain/MD-ISCIII-213881/2021	2021-04-17	Europe	Spain	HOSPITAL DE MOSTOLES	Instituto de Salud Carlos III	Sandonís et al
EPI_ISL_2840779	Spain/MD-ISCIII-213882/2021	2021-04-16	Europe	Spain	HOSPITAL DE MOSTOLES	Instituto de Salud Carlos III	Sandonís et al
EPI_ISL_3230075	Spain/MD-ISCIII-214780/2021	2021-05-06	Europe	Spain	HOSPITAL DE MOSTOLES	Instituto de Salud Carlos III	Iglesias-Caballero et al
EPI_ISL_3260896	Spain/MD-ISCIII-215442/2021	2021-03-02	Europe	Spain	CENTRO MILITAR DE VETERINARIA	Instituto de Salud Carlos III	Iglesias-Caballero et al
EPI_ISL_3260897	Spain/MD-ISCIII-215449/2021	2021-03-05	Europe	Spain	CENTRO MILITAR DE VETERINARIA	Instituto de Salud Carlos III	Iglesias-Caballero et al
EPI_ISL_4601719	Spain/MD-ISCIII-215482/2021	2021-03-09	Europe	Spain	CENTRO MILITAR DE VETERINARIA	Instituto de Salud Carlos III	Vázquez-Morón et al
EPI_ISL_4601720	Spain/MD-ISCIII-215483/2021	2021-03-09	Europe	Spain	CENTRO MILITAR DE VETERINARIA	Instituto de Salud Carlos III	Vázquez-Morón et al
EPI_ISL_4601721	Spain/MD-ISCIII-215484/2021	2021-03-09	Europe	Spain	CENTRO MILITAR DE VETERINARIA	Instituto de Salud Carlos III	Vázquez-Morón et al
EPI_ISL_4601722	Spain/MD-ISCIII-215489/2021	2021-03-09	Europe	Spain	CENTRO MILITAR DE VETERINARIA	Instituto de Salud Carlos III	Vázquez-Morón et al
EPI_ISL_4601723	Spain/MD-ISCIII-215491/2021	2021-03-10	Europe	Spain	CENTRO MILITAR DE VETERINARIA	Instituto de Salud Carlos III	Vázquez-Morón et al
EPI_ISL_4601724	Spain/MD-ISCIII-215492/2021	2021-03-11	Europe	Spain	CENTRO MILITAR DE VETERINARIA	Instituto de Salud Carlos III	Vázquez-Morón et al
EPI_ISL_4601725	Spain/MD-ISCIII-215493/2021	2021-03-12	Europe	Spain	CENTRO MILITAR DE VETERINARIA	Instituto de Salud Carlos III	Vázquez-Morón et al
EPI_ISL_4601726	Spain/MD-ISCIII-215495/2021	2021-03-15	Europe	Spain	CENTRO MILITAR DE VETERINARIA	Instituto de Salud Carlos III	Vázquez-Morón et al
EPI_ISL_4601727	Spain/MD-ISCIII-215497/2021	2021-03-18	Europe	Spain	CENTRO MILITAR DE VETERINARIA	Instituto de Salud Carlos III	Vázquez-Morón et al
EPI_ISL_4601728	Spain/MD-ISCIII-215498/2021	2021-03-29	Europe	Spain	CENTRO MILITAR DE VETERINARIA	Instituto de Salud Carlos III	Vázquez-Morón et al
EPI_ISL_4601729	Spain/MD-ISCIII-215499/2021	2021-03-29	Europe	Spain	CENTRO MILITAR DE VETERINARIA	Instituto de Salud Carlos III	Vázquez-Morón et al
EPI_ISL_4601730	Spain/MD-ISCIII-215501/2021	2021-03-31	Europe	Spain	CENTRO MILITAR DE VETERINARIA	Instituto de Salud Carlos III	Vázquez-Morón et al
EPI_ISL_4601731	Spain/MD-ISCIII-215503/2021	2021-04-05	Europe	Spain	CENTRO MILITAR DE VETERINARIA	Instituto de Salud Carlos III	Vázquez-Morón et al
EPI_ISL_4601732	Spain/MD-ISCIII-215504/2021	2021-04-05	Europe	Spain	CENTRO MILITAR DE VETERINARIA	Instituto de Salud Carlos III	Vázquez-Morón et al
EPI_ISL_4601733	Spain/MD-ISCIII-215511/2021	2021-04-21	Europe	Spain	CENTRO MILITAR DE VETERINARIA	Instituto de Salud Carlos III	Vázquez-Morón et al
EPI_ISL_4425080	Spain/MD-ISCIII-215516/2021	2021-04-26	Europe	Spain	CENTRO MILITAR DE VETERINARIA	Instituto de Salud Carlos III	Vázquez-Morón et al
EPI_ISL_4425082	Spain/MD-ISCIII-215521/2021	2021-05-06	Europe	Spain	CENTRO MILITAR DE VETERINARIA	Instituto de Salud Carlos III	Vázquez-Morón et al
EPI_ISL_4425084	Spain/MD-ISCIII-215531/2021	2021-01-15	Europe	Spain	CENTRO MILITAR DE VETERINARIA	Instituto de Salud Carlos III	Vázquez-Morón et al
EPI_ISL_4425086	Spain/MD-ISCIII-215532/2021	2021-01-15	Europe	Spain	CENTRO MILITAR DE VETERINARIA	Instituto de Salud Carlos III	Vázquez-Morón et al
EPI_ISL_4425088	Spain/MD-ISCIII-215533/2021	2021-01-15	Europe	Spain	CENTRO MILITAR DE VETERINARIA	Instituto de Salud Carlos III	Vázquez-Morón et al
EPI_ISL_4425089	Spain/MD-ISCIII-215534/2021	2021-01-14	Europe	Spain	CENTRO MILITAR DE VETERINARIA	Instituto de Salud Carlos III	Vázquez-Morón et al
EPI_ISL_4425092	Spain/MD-ISCIII-215537/2021	2021-01-08	Europe	Spain	CENTRO MILITAR DE VETERINARIA	Instituto de Salud Carlos III	Vázquez-Morón et al
EPI_ISL_4425093	Spain/MD-ISCIII-215540/2020	2020-12-29	Europe	Spain	CENTRO MILITAR DE VETERINARIA	Instituto de Salud Carlos III	Vázquez-Morón et al
EPI_ISL_4425095	Spain/MD-ISCIII-215543/2020	2020-12-18	Europe	Spain	CENTRO MILITAR DE VETERINARIA	Instituto de Salud Carlos III	Vázquez-Morón et al
EPI_ISL_4425097	Spain/MD-ISCIII-215546/2020	2020-12-14	Europe	Spain	CENTRO MILITAR DE VETERINARIA	Instituto de Salud Carlos III	Vázquez-Morón et al
EPI_ISL_4425099	Spain/MD-ISCIII-215547/2020	2020-12-14	Europe	Spain	CENTRO MILITAR DE VETERINARIA	Instituto de Salud Carlos III	Vázquez-Morón et al
EPI_ISL_4425100	Spain/MD-ISCIII-215555/2020	2020-11-30	Europe	Spain	CENTRO MILITAR DE VETERINARIA	Instituto de Salud Carlos III	Vázquez-Morón et al
EPI_ISL_4425102	Spain/MD-ISCIII-215564/2020	2020-11-30	Europe	Spain	CENTRO MILITAR DE VETERINARIA	Instituto de Salud Carlos III	Vázquez-Morón et al
EPI_ISL_4425104	Spain/MD-ISCIII-215567/2020	2020-11-24	Europe	Spain	CENTRO MILITAR DE VETERINARIA	Instituto de Salud Carlos III	Vázquez-Morón et al
EPI_ISL_4425106	Spain/MD-ISCIII-215569/2020	2020-11-18	Europe	Spain	CENTRO MILITAR DE VETERINARIA	Instituto de Salud Carlos III	Vázquez-Morón et al
EPI_ISL_4425107	Spain/MD-ISCIII-215571/2020	2020-11-17	Europe	Spain	CENTRO MILITAR DE VETERINARIA	Instituto de Salud Carlos III	Vázquez-Morón et al
EPI_ISL_4425109	Spain/MD-ISCIII-215573/2020	2020-11-02	Europe	Spain	CENTRO MILITAR DE VETERINARIA	Instituto de Salud Carlos III	Vázquez-Morón et al
EPI_ISL_4425111	Spain/MD-ISCIII-215579/2020	2020-11-06	Europe	Spain	CENTRO MILITAR DE VETERINARIA	Instituto de Salud Carlos III	Vázquez-Morón et al
EPI_ISL_4425113	Spain/MD-ISCIII-215580/2020	2020-11-06	Europe	Spain	CENTRO MILITAR DE VETERINARIA	Instituto de Salud Carlos III	Vázquez-Morón et al
EPI_ISL_4425114	Spain/MD-ISCIII-215586/2020	2020-11-13	Europe	Spain	CENTRO MILITAR DE VETERINARIA	Instituto de Salud Carlos III	Vázquez-Morón et al
EPI_ISL_4425116	Spain/MD-ISCIII-215591/2020	2020-11-17	Europe	Spain	CENTRO MILITAR DE VETERINARIA	Instituto de Salud Carlos III	Vázquez-Morón et al
EPI_ISL_4425118	Spain/MD-ISCIII-215592/2020	2020-11-17	Europe	Spain	CENTRO MILITAR DE VETERINARIA	Instituto de Salud Carlos III	Vázquez-Morón et al
EPI_ISL_4425120	Spain/MD-ISCIII-215593/2020	2020-11-17	Europe	Spain	CENTRO MILITAR DE VETERINARIA	Instituto de Salud Carlos III	Vázquez-Morón et al
EPI_ISL_4425122	Spain/MD-ISCIII-215596/2020	2020-10-31	Europe	Spain	CENTRO MILITAR DE VETERINARIA	Instituto de Salud Carlos III	Vázquez-Morón et al
EPI_ISL_4425123	Spain/MD-ISCIII-215599/2020	2020-10-30	Europe	Spain	CENTRO MILITAR DE VETERINARIA	Instituto de Salud Carlos III	Vázquez-Morón et al
EPI_ISL_4425125	Spain/MD-ISCIII-215607/2020	2020-10-23	Europe	Spain	CENTRO MILITAR DE VETERINARIA	Instituto de Salud Carlos III	Vázquez-Morón et al
EPI_ISL_4425127	Spain/MD-ISCIII-215608/2020	2020-10-23	Europe	Spain	CENTRO MILITAR DE VETERINARIA	Instituto de Salud Carlos III	Vázquez-Morón et al
EPI_ISL_4425129	Spain/MD-ISCIII-215610/2020	2020-10-21	Europe	Spain	CENTRO MILITAR DE VETERINARIA	Instituto de Salud Carlos III	Vázquez-Morón et al
EPI_ISL_4425131	Spain/MD-ISCIII-215611/2020	2020-10-20	Europe	Spain	CENTRO MILITAR DE VETERINARIA	Instituto de Salud Carlos III	Vázquez-Morón et al
EPI_ISL_4425133	Spain/MD-ISCIII-215617/2020	2020-10-16	Europe	Spain	CENTRO MILITAR DE VETERINARIA	Instituto de Salud Carlos III	Vázquez-Morón et al
EPI_ISL_4425135	Spain/MD-ISCIII-215621/2020	2020-10-15	Europe	Spain	CENTRO MILITAR DE VETERINARIA	Instituto de Salud Carlos III	Vázquez-Morón et al
EPI_ISL_4425136	Spain/MD-ISCIII-215622/2020	2020-10-14	Europe	Spain	CENTRO MILITAR DE VETERINARIA	Instituto de Salud Carlos III	Vázquez-Morón et al
EPI_ISL_4425138	Spain/MD-ISCIII-215624/2020	2020-10-13	Europe	Spain	CENTRO MILITAR DE VETERINARIA	Instituto de Salud Carlos III	Vázquez-Morón et al
EPI_ISL_4425140	Spain/MD-ISCIII-215626/2020	2020-10-13	Europe	Spain	CENTRO MILITAR DE VETERINARIA	Instituto de Salud Carlos III	Vázquez-Morón et al
EPI_ISL_4601801	Spain/MD-ISCIII-215828/2021	2021-06-02	Europe	Spain	HOSPITAL DE MOSTOLES	Instituto de Salud Carlos III	Iglesias-Caballero et al
EPI_ISL_4601267	Spain/MD-ISCIII-216169/2021	2021-06-21	Europe	Spain	HOSPITAL DE MOSTOLES	Instituto de Salud Carlos III	Sandonís et al
EPI_ISL_4799543	Spain/MD-ISCIII-216661/2021	2021-07-07	Europe	Spain	HOSPITAL DE MOSTOLES	Instituto de Salud Carlos III	Sandonís et al
EPI_ISL_4799602	Spain/MD-ISCIII-216690/2021	2021-07-09	Europe	Spain	HOSPITAL DE MOSTOLES	Instituto de Salud Carlos III	Sandonís et al
EPI_ISL_4799604	Spain/MD-ISCIII-216691/2021	2021-07-12	Europe	Spain	HOSPITAL DE MOSTOLES	Instituto de Salud Carlos III	Sandonís et al
EPI_ISL_4919187	Spain/MD-ISCIII-216846/2021	2021-07-14	Europe	Spain	HOSPITAL DE MOSTOLES	Instituto de Salud Carlos III	Vázquez-Morón et al
EPI_ISL_4919306	Spain/MD-ISCIII-216927/2021	2021-07-17	Europe	Spain	HOSPITAL DE MOSTOLES	Instituto de Salud Carlos III	Sandonís et al
EPI_ISL_3099897	Spain/MD-V21042555/2021	2021-07	Europe	Spain	Servicio Microbiología Hospital La Paz	Servicio Microbiología Hospital La Paz	Fernando Lázaro et al
EPI_ISL_3099898	Spain/MD-W2813882/2021	2021-07	Europe	Spain	Servicio Microbiología Hospital La Paz	Servicio Microbiología Hospital La Paz	Fernando Lázaro et al
EPI_ISL_3133909	Spain/MD-W7428817/2021	2021-07	Europe	Spain	Servicio Microbiología Hospital La Paz	Servicio Microbiología Hospital La Paz	Fernando Lázaro et al
EPI_ISL_691718	Spain/MD_ISCIII-2014663/2020	2020-08-18	Europe	Spain	Hospital Clínico San Carlos	Instituto de Salud Carlos III	Iglesias-Caballero et al
EPI_ISL_804949	Spain/ML-ISCIII-2013685/2020	2020-08-01	Europe	Spain	Hospital Comarcal de Melilla	Instituto de Salud Carlos III	Iglesias-Caballero et al
EPI_ISL_804952	Spain/ML-ISCIII-2013689/2020	2020-07-29	Europe	Spain	Hospital Comarcal de Melilla	Instituto de Salud Carlos III	Iglesias-Caballero et al
EPI_ISL_804960	Spain/ML-ISCIII-2013690/2020	2020-08-05	Europe	Spain	Hospital Comarcal de Melilla	Instituto de Salud Carlos III	Iglesias-Caballero et al
EPI_ISL_804955	Spain/ML-ISCIII-2013732/2020	2020-08-07	Europe	Spain	Hospital Comarcal de Melilla	Instituto de Salud Carlos III	Iglesias-Caballero et al
EPI_ISL_804958	Spain/ML-ISCIII-2013733/2020	2020-08-05	Europe	Spain	Hospital Comarcal de Melilla	Instituto de Salud Carlos III	Iglesias-Caballero et al
EPI_ISL_804953	Spain/ML-ISCIII-2013734/2020	2020-08-06	Europe	Spain	Hospital Comarcal de Melilla	Instituto de Salud Carlos III	Iglesias-Caballero et al
EPI_ISL_804965	Spain/ML-ISCIII-2013735/2020	2020-08-06	Europe	Spain	Hospital Comarcal de Melilla	Instituto de Salud Carlos III	Iglesias-Caballero et al
EPI_ISL_804977	Spain/ML-ISCIII-2013736/2020	2020-08-06	Europe	Spain	Hospital Comarcal de Melilla	Instituto de Salud Carlos III	Iglesias-Caballero et al
EPI_ISL_804957	Spain/ML-ISCIII-2013737/2020	2020-08-06	Europe	Spain	Hospital Comarcal de Melilla	Instituto de Salud Carlos III	Iglesias-Caballero et al
EPI_ISL_804970	Spain/ML-ISCIII-2013738/2020	2020-08-06	Europe	Spain	Hospital Comarcal de Melilla	Instituto de Salud Carlos III	Iglesias-Caballero et al
EPI_ISL_804962	Spain/ML-ISCIII-2013739/2020	2020-08-06	Europe	Spain	Hospital Comarcal de Melilla	Instituto de Salud Carlos III	Iglesias-Caballero et al
EPI_ISL_804966	Spain/ML-ISCIII-2013740/2020	2020-08-06	Europe	Spain	Hospital Comarcal de Melilla	Instituto de Salud Carlos III	Iglesias-Caballero et al
EPI_ISL_804967	Spain/ML-ISCIII-2013741/2020	2020-08-06	Europe	Spain	Hospital Comarcal de Melilla	Instituto de Salud Carlos III	Iglesias-Caballero et al
EPI_ISL_804959	Spain/ML-ISCIII-2013742/2020	2020-08-07	Europe	Spain	Hospital Comarcal de Melilla	Instituto de Salud Carlos III	Iglesias-Caballero et al
EPI_ISL_804956	Spain/ML-ISCIII-2013743/2020	2020-08-07	Europe	Spain	Hospital Comarcal de Melilla	Instituto de Salud Carlos III	Iglesias-Caballero et al
EPI_ISL_804954	Spain/ML-ISCIII-2013817/2020	2020-08-07	Europe	Spain	Hospital Comarcal de Melilla	Instituto de Salud Carlos III	Iglesias-Caballero et al
EPI_ISL_804961	Spain/ML-ISCIII-2014504/2020	2020-08-21	Europe	Spain	Hospital Comarcal de Melilla	Instituto de Salud Carlos III	Iglesias-Caballero et al
EPI_ISL_862594	Spain/ML-ISCIII-2014505/2020	2020-08-21	Europe	Spain	Hospital Comarcal de Melilla	Instituto de Salud Carlos III	Iglesias-Caballero et al
EPI_ISL_455344	Spain/ML-ISCIII-202020/2020	2020-03-11	Europe	Spain	Hospital Comarcal de Melilla	Instituto de Salud Carlos III	Iglesias-Caballero et al
EPI_ISL_862609	Spain/ML-ISCIII-202058682/2020	2020-09-15	Europe	Spain	Hospital Comarcal de Melilla	Instituto de Salud Carlos III	Iglesias-Caballero et al
EPI_ISL_862608	Spain/ML-ISCIII-202058683/2020	2020-09-15	Europe	Spain	Hospital Comarcal de Melilla	Instituto de Salud Carlos III	Iglesias-Caballero et al
EPI_ISL_862607	Spain/ML-ISCIII-202058685/2020	2020-09-15	Europe	Spain	Hospital Comarcal de Melilla	Instituto de Salud Carlos III	Iglesias-Caballero et al
EPI_ISL_862593	Spain/ML-ISCIII-202058690/2020	2020-09-15	Europe	Spain	Hospital Comarcal de Melilla	Instituto de Salud Carlos III	Iglesias-Caballero et al
EPI_ISL_804972	Spain/ML-ISCIII-202058692/2020	2020-09-15	Europe	Spain	Hospital Comarcal de Melilla	Instituto de Salud Carlos III	Iglesias-Caballero et al
EPI_ISL_862598	Spain/ML-ISCIII-202058695/2020	2020-09-15	Europe	Spain	Hospital Comarcal de Melilla	Instituto de Salud Carlos III	Iglesias-Caballero et al
EPI_ISL_804978	Spain/ML-ISCIII-202058745/2020	2020-09-15	Europe	Spain	Hospital Comarcal de Melilla	Instituto de Salud Carlos III	Iglesias-Caballero et al
EPI_ISL_862605	Spain/ML-ISCIII-202058753/2020	2020-09-15	Europe	Spain	Hospital Comarcal de Melilla	Instituto de Salud Carlos III	Iglesias-Caballero et al
EPI_ISL_862589	Spain/ML-ISCIII-202058786/2020	2020-09-15	Europe	Spain	Hospital Comarcal de Melilla	Instituto de Salud Carlos III	Iglesias-Caballero et al
EPI_ISL_804963	Spain/ML-ISCIII-202058868/2020	2020-09-25	Europe	Spain	Hospital Comarcal de Melilla	Instituto de Salud Carlos III	Iglesias-Caballero et al
EPI_ISL_862614	Spain/ML-ISCIII-202058870/2020	2020-09-15	Europe	Spain	Hospital Comarcal de Melilla	Instituto de Salud Carlos III	Iglesias-Caballero et al
EPI_ISL_862615	Spain/ML-ISCIII-202058871/2020	2020-09-15	Europe	Spain	Hospital Comarcal de Melilla	Instituto de Salud Carlos III	Iglesias-Caballero et al
EPI_ISL_862616	Spain/ML-ISCIII-202058876/2020	2020-09-15	Europe	Spain	Hospital Comarcal de Melilla	Instituto de Salud Carlos III	Iglesias-Caballero et al
EPI_ISL_862611	Spain/ML-ISCIII-202058886/2020	2020-09-15	Europe	Spain	Hospital Comarcal de Melilla	Instituto de Salud Carlos III	Iglesias-Caballero et al
EPI_ISL_804969	Spain/ML-ISCIII-202058887/2020	2020-09-15	Europe	Spain	Hospital Comarcal de Melilla	Instituto de Salud Carlos III	Iglesias-Caballero et al
EPI_ISL_862612	Spain/ML-ISCIII-202058890/2020	2020-09-15	Europe	Spain	Hospital Comarcal de Melilla	Instituto de Salud Carlos III	Iglesias-Caballero et al
EPI_ISL_862613	Spain/ML-ISCIII-202058892/2020	2020-09-15	Europe	Spain	Hospital Comarcal de Melilla	Instituto de Salud Carlos III	Iglesias-Caballero et al
EPI_ISL_862610	Spain/ML-ISCIII-202058897/2020	2020-09-15	Europe	Spain	Hospital Comarcal de Melilla	Instituto de Salud Carlos III	Iglesias-Caballero et al
EPI_ISL_862606	Spain/ML-ISCIII-202058903/2020	2020-09-15	Europe	Spain	Hospital Comarcal de Melilla	Instituto de Salud Carlos III	Iglesias-Caballero et al
EPI_ISL_804976	Spain/ML-ISCIII-202058907/2020	2020-09-15	Europe	Spain	Hospital Comarcal de Melilla	Instituto de Salud Carlos III	Iglesias-Caballero et al
EPI_ISL_862600	Spain/ML-ISCIII-202058908/2020	2020-09-15	Europe	Spain	Hospital Comarcal de Melilla	Instituto de Salud Carlos III	Iglesias-Caballero et al
EPI_ISL_804979	Spain/ML-ISCIII-202058918/2020	2020-09-15	Europe	Spain	Hospital Comarcal de Melilla	Instituto de Salud Carlos III	Iglesias-Caballero et al
EPI_ISL_804975	Spain/ML-ISCIII-202058922/2020	2020-09-15	Europe	Spain	Hospital Comarcal de Melilla	Instituto de Salud Carlos III	Iglesias-Caballero et al
EPI_ISL_804973	Spain/ML-ISCIII-202059249/2020	2020-09-15	Europe	Spain	Hospital Comarcal de Melilla	Instituto de Salud Carlos III	Iglesias-Caballero et al
EPI_ISL_862599	Spain/ML-ISCIII-202059509/2020	2020-09-15	Europe	Spain	Hospital Comarcal de Melilla	Instituto de Salud Carlos III	Iglesias-Caballero et al
EPI_ISL_862604	Spain/ML-ISCIII-202059611/2020	2020-09-15	Europe	Spain	Hospital Comarcal de Melilla	Instituto de Salud Carlos III	Iglesias-Caballero et al
EPI_ISL_862603	Spain/ML-ISCIII-202059626/2020	2020-09-15	Europe	Spain	Hospital Comarcal de Melilla	Instituto de Salud Carlos III	Iglesias-Caballero et al
EPI_ISL_862620	Spain/ML-ISCIII-202059627/2020	2020-09-15	Europe	Spain	Hospital Comarcal de Melilla	Instituto de Salud Carlos III	Iglesias-Caballero et al
EPI_ISL_862621	Spain/ML-ISCIII-202059630/2020	2020-09-15	Europe	Spain	Hospital Comarcal de Melilla	Instituto de Salud Carlos III	Iglesias-Caballero et al
EPI_ISL_862602	Spain/ML-ISCIII-202059775/2020	2020-09-15	Europe	Spain	Hospital Comarcal de Melilla	Instituto de Salud Carlos III	Iglesias-Caballero et al
EPI_ISL_862591	Spain/ML-ISCIII-202059806/2020	2020-09-15	Europe	Spain	Hospital Comarcal de Melilla	Instituto de Salud Carlos III	Iglesias-Caballero et al
EPI_ISL_862617	Spain/ML-ISCIII-202059809/2020	2020-09-15	Europe	Spain	Hospital Comarcal de Melilla	Instituto de Salud Carlos III	Iglesias-Caballero et al
EPI_ISL_862597	Spain/ML-ISCIII-202059812/2020	2020-09-15	Europe	Spain	Hospital Comarcal de Melilla	Instituto de Salud Carlos III	Iglesias-Caballero et al
EPI_ISL_862601	Spain/ML-ISCIII-202059819/2020	2020-09-15	Europe	Spain	Hospital Comarcal de Melilla	Instituto de Salud Carlos III	Iglesias-Caballero et al
EPI_ISL_862618	Spain/ML-ISCIII-202059830/2020	2020-09-15	Europe	Spain	Hospital Comarcal de Melilla	Instituto de Salud Carlos III	Iglesias-Caballero et al
EPI_ISL_804964	Spain/ML-ISCIII-202059850/2020	2020-09-15	Europe	Spain	Hospital Comarcal de Melilla	Instituto de Salud Carlos III	Iglesias-Caballero et al
EPI_ISL_862595	Spain/ML-ISCIII-202059860/2020	2020-09-15	Europe	Spain	Hospital Comarcal de Melilla	Instituto de Salud Carlos III	Iglesias-Caballero et al
EPI_ISL_804974	Spain/ML-ISCIII-202059862/2020	2020-09-15	Europe	Spain	Hospital Comarcal de Melilla	Instituto de Salud Carlos III	Iglesias-Caballero et al
EPI_ISL_804971	Spain/ML-ISCIII-202059873/2020	2020-09-15	Europe	Spain	Hospital Comarcal de Melilla	Instituto de Salud Carlos III	Iglesias-Caballero et al
EPI_ISL_862622	Spain/ML-ISCIII-202059874/2020	2020-09-15	Europe	Spain	Hospital Comarcal de Melilla	Instituto de Salud Carlos III	Iglesias-Caballero et al
EPI_ISL_862623	Spain/ML-ISCIII-202059877/2020	2020-09-15	Europe	Spain	Hospital Comarcal de Melilla	Instituto de Salud Carlos III	Iglesias-Caballero et al
EPI_ISL_862624	Spain/ML-ISCIII-202059880/2020	2020-09-15	Europe	Spain	Hospital Comarcal de Melilla	Instituto de Salud Carlos III	Iglesias-Caballero et al
EPI_ISL_862592	Spain/ML-ISCIII-202059886/2020	2020-09-15	Europe	Spain	Hospital Comarcal de Melilla	Instituto de Salud Carlos III	Iglesias-Caballero et al
EPI_ISL_862625	Spain/ML-ISCIII-202059895/2020	2020-09-15	Europe	Spain	Hospital Comarcal de Melilla	Instituto de Salud Carlos III	Iglesias-Caballero et al
EPI_ISL_862626	Spain/ML-ISCIII-202059896/2020	2020-09-15	Europe	Spain	Hospital Comarcal de Melilla	Instituto de Salud Carlos III	Iglesias-Caballero et al
EPI_ISL_804968	Spain/ML-ISCIII-202059913/2020	2020-09-15	Europe	Spain	Hospital Comarcal de Melilla	Instituto de Salud Carlos III	Iglesias-Caballero et al
EPI_ISL_862596	Spain/ML-ISCIII-202059940/2020	2020-09-15	Europe	Spain	Hospital Comarcal de Melilla	Instituto de Salud Carlos III	Iglesias-Caballero et al
EPI_ISL_862619	Spain/ML-ISCIII-202059941/2020	2020-09-15	Europe	Spain	Hospital Comarcal de Melilla	Instituto de Salud Carlos III	Iglesias-Caballero et al
EPI_ISL_862590	Spain/ML-ISCIII-202060052/2020	2020-09-15	Europe	Spain	Hospital Comarcal de Melilla	Instituto de Salud Carlos III	Iglesias-Caballero et al
EPI_ISL_455345	Spain/ML-ISCIII-202134/2020	2020-03-11	Europe	Spain	Hospital Comarcal de Melilla	Instituto de Salud Carlos III	Iglesias-Caballero et al
EPI_ISL_455346	Spain/ML-ISCIII-202135/2020	2020-03-11	Europe	Spain	Hospital Comarcal de Melilla	Instituto de Salud Carlos III	Iglesias-Caballero et al
EPI_ISL_455347	Spain/ML-ISCIII-202449/2020	2020-03-14	Europe	Spain	Hospital Comarcal de Melilla	Instituto de Salud Carlos III	Iglesias-Caballero et al
EPI_ISL_455348	Spain/ML-ISCIII-202452/2020	2020-03-14	Europe	Spain	Hospital Comarcal de Melilla	Instituto de Salud Carlos III	Iglesias-Caballero et al
EPI_ISL_455349	Spain/ML-ISCIII-202454/2020	2020-03-14	Europe	Spain	Hospital Comarcal de Melilla	Instituto de Salud Carlos III	Iglesias-Caballero et al
EPI_ISL_954798	Spain/ML-ISCIII-210202/2021	2021-01-12	Europe	Spain	Hospital Comarcal de Melilla	Instituto de Salud Carlos III	Iglesias-Caballero et al
EPI_ISL_954796	Spain/ML-ISCIII-210203/2021	2021-01-08	Europe	Spain	HOSPITAL COMARCAL DE MELILLA	Instituto de Salud Carlos III	Iglesias-Caballero et al
EPI_ISL_954792	Spain/ML-ISCIII-210207/2021	2021-01-15	Europe	Spain	HOSPITAL COMARCAL DE MELILLA	Instituto de Salud Carlos III	Iglesias-Caballero et al
EPI_ISL_965949	Spain/ML-ISCIII-210586/2021	2021-01-24	Europe	Spain	Hospital Comarcal de Melilla	Instituto de Salud Carlos III	Iglesias-Caballero et al
EPI_ISL_1159133	Spain/ML-ISCIII-210587/2021	2021-01-19	Europe	Spain	HOSPITAL COMARCAL DE MELILLA	Instituto de Salud Carlos III	Vázquez-Morón et al
EPI_ISL_1159134	Spain/ML-ISCIII-210590/2021	2021-01-19	Europe	Spain	HOSPITAL COMARCAL DE MELILLA	Instituto de Salud Carlos III	Vázquez-Morón et al
EPI_ISL_965936	Spain/ML-ISCIII-210595/2021	2021-01-20	Europe	Spain	Hospital Comarcal de Melilla	Instituto de Salud Carlos III	Sandonís et al
EPI_ISL_965930	Spain/ML-ISCIII-210597/2021	2021-01-25	Europe	Spain	Hospital Comarcal de Melilla	Instituto de Salud Carlos III	Sandonís et al
EPI_ISL_1159135	Spain/ML-ISCIII-210598/2021	2021-01-25	Europe	Spain	HOSPITAL COMARCAL DE MELILLA	Instituto de Salud Carlos III	Vázquez-Morón et al
EPI_ISL_1159137	Spain/ML-ISCIII-210812/2021	2021-02-02	Europe	Spain	HOSPITAL COMARCAL DE MELILLA	Instituto de Salud Carlos III	Vázquez-Morón et al
EPI_ISL_1059976	Spain/ML-ISCIII-210813/2021	2021-01-30	Europe	Spain	HOSPITAL COMARCAL DE MELILLA	Instituto de Salud Carlos III	Iglesias-Caballero et al
EPI_ISL_1059977	Spain/ML-ISCIII-210814/2021	2021-01-30	Europe	Spain	HOSPITAL COMARCAL DE MELILLA	Instituto de Salud Carlos III	Iglesias-Caballero et al
EPI_ISL_1167198	Spain/ML-ISCIII-210815/2021	2021-01-29	Europe	Spain	HOSPITAL COMARCAL DE MELILLA	Instituto de Salud Carlos III	Vázquez-Morón et al
EPI_ISL_1159138	Spain/ML-ISCIII-210816/2021	2021-01-30	Europe	Spain	HOSPITAL COMARCAL DE MELILLA	Instituto de Salud Carlos III	Vázquez-Morón et al
EPI_ISL_1059955	Spain/ML-ISCIII-210817/2021	2021-01-30	Europe	Spain	HOSPITAL COMARCAL DE MELILLA	Instituto de Salud Carlos III	Iglesias-Caballero et al
EPI_ISL_1159139	Spain/ML-ISCIII-210820/2021	2021-01-30	Europe	Spain	HOSPITAL COMARCAL DE MELILLA	Instituto de Salud Carlos III	Vázquez-Morón et al
EPI_ISL_1159140	Spain/ML-ISCIII-210821/2021	2021-02-01	Europe	Spain	HOSPITAL COMARCAL DE MELILLA	Instituto de Salud Carlos III	Vázquez-Morón et al
EPI_ISL_1159141	Spain/ML-ISCIII-210822/2021	2021-02-01	Europe	Spain	HOSPITAL COMARCAL DE MELILLA	Instituto de Salud Carlos III	Vázquez-Morón et al
EPI_ISL_1159142	Spain/ML-ISCIII-210823/2021	2021-02-01	Europe	Spain	HOSPITAL COMARCAL DE MELILLA	Instituto de Salud Carlos III	Vázquez-Morón et al
EPI_ISL_1159143	Spain/ML-ISCIII-210824/2021	2021-02-01	Europe	Spain	HOSPITAL COMARCAL DE MELILLA	Instituto de Salud Carlos III	Vázquez-Morón et al
EPI_ISL_1159144	Spain/ML-ISCIII-210825/2021	2021-01-31	Europe	Spain	HOSPITAL COMARCAL DE MELILLA	Instituto de Salud Carlos III	Vázquez-Morón et al
EPI_ISL_1159145	Spain/ML-ISCIII-210826/2021	2021-01-28	Europe	Spain	HOSPITAL COMARCAL DE MELILLA	Instituto de Salud Carlos III	Vázquez-Morón et al
EPI_ISL_1159146	Spain/ML-ISCIII-210827/2021	2021-01-27	Europe	Spain	HOSPITAL COMARCAL DE MELILLA	Instituto de Salud Carlos III	Vázquez-Morón et al
EPI_ISL_1159147	Spain/ML-ISCIII-210828/2021	2021-01-29	Europe	Spain	HOSPITAL COMARCAL DE MELILLA	Instituto de Salud Carlos III	Vázquez-Morón et al
EPI_ISL_1261460	Spain/ML-ISCIII-211141/2021	2021-02-12	Europe	Spain	HOSPITAL COMARCAL DE MELILLA	Instituto de Salud Carlos III	Iglesias-Caballero et al
EPI_ISL_1261517	Spain/ML-ISCIII-211144/2021	2021-02-12	Europe	Spain	HOSPITAL COMARCAL DE MELILLA	Instituto de Salud Carlos III	Iglesias-Caballero et al
EPI_ISL_1509963	Spain/ML-ISCIII-211147/2021	2021-02-02	Europe	Spain	HOSPITAL COMARCAL DE MELILLA	Instituto de Salud Carlos III	Vázquez-Morón et al
EPI_ISL_1261461	Spain/ML-ISCIII-211149/2021	2021-02-12	Europe	Spain	HOSPITAL COMARCAL DE MELILLA	Instituto de Salud Carlos III	Iglesias-Caballero et al
EPI_ISL_1261462	Spain/ML-ISCIII-211154/2021	2021-02-12	Europe	Spain	HOSPITAL COMARCAL DE MELILLA	Instituto de Salud Carlos III	Iglesias-Caballero et al
EPI_ISL_1261532	Spain/ML-ISCIII-211323/2021	2021-02-18	Europe	Spain	HOSPITAL COMARCAL DE MELILLA	Instituto de Salud Carlos III	Vázquez-Morón et al
EPI_ISL_1261476	Spain/ML-ISCIII-211324/2021	2021-02-18	Europe	Spain	HOSPITAL COMARCAL DE MELILLA	Instituto de Salud Carlos III	Vázquez-Morón et al
EPI_ISL_1261477	Spain/ML-ISCIII-211325/2021	2021-02-18	Europe	Spain	HOSPITAL COMARCAL DE MELILLA	Instituto de Salud Carlos III	Vázquez-Morón et al
EPI_ISL_1262118	Spain/ML-ISCIII-211524/2021	2021-02-18	Europe	Spain	HOSPITAL COMARCAL DE MELILLA	Instituto de Salud Carlos III	Vázquez-Morón et al
EPI_ISL_1262120	Spain/ML-ISCIII-211526/2021	2021-02-18	Europe	Spain	HOSPITAL COMARCAL DE MELILLA	Instituto de Salud Carlos III	Vázquez-Morón et al
EPI_ISL_1262121	Spain/ML-ISCIII-211533/2021	2021-02-16	Europe	Spain	HOSPITAL COMARCAL DE MELILLA	Instituto de Salud Carlos III	Vázquez-Morón et al
EPI_ISL_1262123	Spain/ML-ISCIII-211541/2021	2021-02-19	Europe	Spain	HOSPITAL COMARCAL DE MELILLA	Instituto de Salud Carlos III	Vázquez-Morón et al
EPI_ISL_1262124	Spain/ML-ISCIII-211544/2021	2021-02-16	Europe	Spain	HOSPITAL COMARCAL DE MELILLA	Instituto de Salud Carlos III	Vázquez-Morón et al
EPI_ISL_1262126	Spain/ML-ISCIII-211548/2021	2021-02-16	Europe	Spain	HOSPITAL COMARCAL DE MELILLA	Instituto de Salud Carlos III	Vázquez-Morón et al
EPI_ISL_1509964	Spain/ML-ISCIII-211550/2021	2021-02-16	Europe	Spain	HOSPITAL COMARCAL DE MELILLA	Instituto de Salud Carlos III	Vázquez-Morón et al
EPI_ISL_1510010	Spain/ML-ISCIII-211554/2021	2021-02-11	Europe	Spain	HOSPITAL COMARCAL DE MELILLA	Instituto de Salud Carlos III	Vázquez-Morón et al
EPI_ISL_1510011	Spain/ML-ISCIII-211558/2021	2021-02-05	Europe	Spain	HOSPITAL COMARCAL DE MELILLA	Instituto de Salud Carlos III	Vázquez-Morón et al
EPI_ISL_1510012	Spain/ML-ISCIII-211560/2021	2021-02-04	Europe	Spain	HOSPITAL COMARCAL DE MELILLA	Instituto de Salud Carlos III	Vázquez-Morón et al
EPI_ISL_1510003	Spain/ML-ISCIII-211882/2021	2021-02-18	Europe	Spain	HOSPITAL COMARCAL DE MELILLA	Instituto de Salud Carlos III	Iglesias-Caballero et al
EPI_ISL_1509974	Spain/ML-ISCIII-211883/2021	2021-02-24	Europe	Spain	HOSPITAL COMARCAL DE MELILLA	Instituto de Salud Carlos III	Iglesias-Caballero et al
EPI_ISL_1509975	Spain/ML-ISCIII-211885/2021	2021-02-23	Europe	Spain	HOSPITAL COMARCAL DE MELILLA	Instituto de Salud Carlos III	Iglesias-Caballero et al
EPI_ISL_1509976	Spain/ML-ISCIII-211886/2021	2021-02-24	Europe	Spain	HOSPITAL COMARCAL DE MELILLA	Instituto de Salud Carlos III	Iglesias-Caballero et al
EPI_ISL_1509977	Spain/ML-ISCIII-211887/2021	2021-02-26	Europe	Spain	HOSPITAL COMARCAL DE MELILLA	Instituto de Salud Carlos III	Iglesias-Caballero et al
EPI_ISL_1509995	Spain/ML-ISCIII-211889/2021	2021-03-01	Europe	Spain	HOSPITAL COMARCAL DE MELILLA	Instituto de Salud Carlos III	Iglesias-Caballero et al
EPI_ISL_1510002	Spain/ML-ISCIII-211891/2021	2021-03-01	Europe	Spain	HOSPITAL COMARCAL DE MELILLA	Instituto de Salud Carlos III	Iglesias-Caballero et al
EPI_ISL_1684184	Spain/ML-ISCIII-212050/2021	2021-03-08	Europe	Spain	HOSPITAL COMARCAL DE MELILLA	Instituto de Salud Carlos III	Iglesias-Caballero et al
EPI_ISL_1511226	Spain/ML-ISCIII-212053/2021	2021-02-27	Europe	Spain	HOSPITAL COMARCAL DE MELILLA	Instituto de Salud Carlos III	Sandonís et al
EPI_ISL_1511227	Spain/ML-ISCIII-212054/2021	2021-02-23	Europe	Spain	HOSPITAL COMARCAL DE MELILLA	Instituto de Salud Carlos III	Sandonís et al
EPI_ISL_1684186	Spain/ML-ISCIII-212055/2021	2021-02-27	Europe	Spain	HOSPITAL COMARCAL DE MELILLA	Instituto de Salud Carlos III	Iglesias-Caballero et al
EPI_ISL_1511228	Spain/ML-ISCIII-212056/2021	2021-02-23	Europe	Spain	HOSPITAL COMARCAL DE MELILLA	Instituto de Salud Carlos III	Sandonís et al
EPI_ISL_1511229	Spain/ML-ISCIII-212057/2021	2021-03-02	Europe	Spain	HOSPITAL COMARCAL DE MELILLA	Instituto de Salud Carlos III	Iglesias-Caballero et al
EPI_ISL_1511230	Spain/ML-ISCIII-212058/2021	2021-03-02	Europe	Spain	HOSPITAL COMARCAL DE MELILLA	Instituto de Salud Carlos III	Iglesias-Caballero et al
EPI_ISL_1684187	Spain/ML-ISCIII-212062/2021	2021-03-02	Europe	Spain	HOSPITAL COMARCAL DE MELILLA	Instituto de Salud Carlos III	Iglesias-Caballero et al
EPI_ISL_1684189	Spain/ML-ISCIII-212063/2021	2021-03-07	Europe	Spain	HOSPITAL COMARCAL DE MELILLA	Instituto de Salud Carlos III	Iglesias-Caballero et al
EPI_ISL_1684190	Spain/ML-ISCIII-212064/2021	2021-03-07	Europe	Spain	HOSPITAL COMARCAL DE MELILLA	Instituto de Salud Carlos III	Iglesias-Caballero et al
EPI_ISL_1511231	Spain/ML-ISCIII-212068/2021	2021-03-06	Europe	Spain	HOSPITAL COMARCAL DE MELILLA	Instituto de Salud Carlos III	Iglesias-Caballero et al
EPI_ISL_1511232	Spain/ML-ISCIII-212069/2021	2021-03-05	Europe	Spain	HOSPITAL COMARCAL DE MELILLA	Instituto de Salud Carlos III	Iglesias-Caballero et al
EPI_ISL_1684194	Spain/ML-ISCIII-212071/2021	2021-03-05	Europe	Spain	HOSPITAL COMARCAL DE MELILLA	Instituto de Salud Carlos III	Iglesias-Caballero et al
EPI_ISL_1511233	Spain/ML-ISCIII-212074/2021	2021-03-04	Europe	Spain	HOSPITAL COMARCAL DE MELILLA	Instituto de Salud Carlos III	Iglesias-Caballero et al
EPI_ISL_1684197	Spain/ML-ISCIII-212075/2021	2021-03-04	Europe	Spain	HOSPITAL COMARCAL DE MELILLA	Instituto de Salud Carlos III	Iglesias-Caballero et al
EPI_ISL_1665162	Spain/ML-ISCIII-212422/2021	2021-03-14	Europe	Spain	HOSPITAL COMARCAL DE MELILLA	Instituto de Salud Carlos III	Vázquez-Morón et al
EPI_ISL_1665163	Spain/ML-ISCIII-212437/2021	2021-03-05	Europe	Spain	HOSPITAL COMARCAL DE MELILLA	Instituto de Salud Carlos III	Sandonís et al
EPI_ISL_1665164	Spain/ML-ISCIII-212439/2021	2021-03-16	Europe	Spain	HOSPITAL COMARCAL DE MELILLA	Instituto de Salud Carlos III	Sandonís et al
EPI_ISL_1908178	Spain/ML-ISCIII-212541/2021	2021-03-12	Europe	Spain	HOSPITAL COMARCAL DE MELILLA	Instituto de Salud Carlos III	Vázquez-Morón et al
EPI_ISL_1908218	Spain/ML-ISCIII-212671/2021	2021-03-20	Europe	Spain	HOSPITAL COMARCAL DE MELILLA	Instituto de Salud Carlos III	Sandonís et al
EPI_ISL_2495347	Spain/ML-ISCIII-212673/2021	2021-03-20	Europe	Spain	HOSPITAL COMARCAL DE MELILLA	Instituto de Salud Carlos III	Vázquez-Morón et al
EPI_ISL_1908219	Spain/ML-ISCIII-212675/2021	2021-03-19	Europe	Spain	HOSPITAL COMARCAL DE MELILLA	Instituto de Salud Carlos III	Sandonís et al
EPI_ISL_1908220	Spain/ML-ISCIII-212678/2021	2021-03-19	Europe	Spain	HOSPITAL COMARCAL DE MELILLA	Instituto de Salud Carlos III	Sandonís et al
EPI_ISL_1908221	Spain/ML-ISCIII-212679/2021	2021-03-19	Europe	Spain	HOSPITAL COMARCAL DE MELILLA	Instituto de Salud Carlos III	Sandonís et al
EPI_ISL_1908222	Spain/ML-ISCIII-212681/2021	2021-03-19	Europe	Spain	HOSPITAL COMARCAL DE MELILLA	Instituto de Salud Carlos III	Iglesias-Caballero et al
EPI_ISL_1908223	Spain/ML-ISCIII-212683/2021	2021-03-18	Europe	Spain	HOSPITAL COMARCAL DE MELILLA	Instituto de Salud Carlos III	Iglesias-Caballero et al
EPI_ISL_1908224	Spain/ML-ISCIII-212688/2021	2021-03-21	Europe	Spain	HOSPITAL COMARCAL DE MELILLA	Instituto de Salud Carlos III	Iglesias-Caballero et al
EPI_ISL_1908225	Spain/ML-ISCIII-212689/2021	2021-03-21	Europe	Spain	HOSPITAL COMARCAL DE MELILLA	Instituto de Salud Carlos III	Iglesias-Caballero et al
EPI_ISL_1908226	Spain/ML-ISCIII-212691/2021	2021-03-21	Europe	Spain	HOSPITAL COMARCAL DE MELILLA	Instituto de Salud Carlos III	Iglesias-Caballero et al
EPI_ISL_2495294	Spain/ML-ISCIII-212692/2021	2021-03-17	Europe	Spain	HOSPITAL COMARCAL DE MELILLA	Instituto de Salud Carlos III	Vázquez-Morón et al
EPI_ISL_1908227	Spain/ML-ISCIII-212693/2021	2021-03-20	Europe	Spain	HOSPITAL COMARCAL DE MELILLA	Instituto de Salud Carlos III	Iglesias-Caballero et al
EPI_ISL_3028112	Spain/ML-ISCIII-212936/2021	2021-03-25	Europe	Spain	HOSPITAL COMARCAL DE MELILLA	Instituto de Salud Carlos III	Iglesias-Caballero et al
EPI_ISL_3028113	Spain/ML-ISCIII-212939/2021	2021-03-25	Europe	Spain	HOSPITAL COMARCAL DE MELILLA	Instituto de Salud Carlos III	Iglesias-Caballero et al
EPI_ISL_3028114	Spain/ML-ISCIII-212941/2021	2021-03-25	Europe	Spain	HOSPITAL COMARCAL DE MELILLA	Instituto de Salud Carlos III	Iglesias-Caballero et al
EPI_ISL_3028115	Spain/ML-ISCIII-212943/2021	2021-03-25	Europe	Spain	HOSPITAL COMARCAL DE MELILLA	Instituto de Salud Carlos III	Iglesias-Caballero et al
EPI_ISL_3028116	Spain/ML-ISCIII-212951/2021	2021-03-25	Europe	Spain	HOSPITAL COMARCAL DE MELILLA	Instituto de Salud Carlos III	Iglesias-Caballero et al
EPI_ISL_3028117	Spain/ML-ISCIII-212952/2021	2021-03-25	Europe	Spain	HOSPITAL COMARCAL DE MELILLA	Instituto de Salud Carlos III	Iglesias-Caballero et al
EPI_ISL_3028118	Spain/ML-ISCIII-212953/2021	2021-03-25	Europe	Spain	HOSPITAL COMARCAL DE MELILLA	Instituto de Salud Carlos III	Iglesias-Caballero et al
EPI_ISL_3028119	Spain/ML-ISCIII-212954/2021	2021-03-25	Europe	Spain	HOSPITAL COMARCAL DE MELILLA	Instituto de Salud Carlos III	Iglesias-Caballero et al
EPI_ISL_3028120	Spain/ML-ISCIII-212955/2021	2021-03-25	Europe	Spain	HOSPITAL COMARCAL DE MELILLA	Instituto de Salud Carlos III	Iglesias-Caballero et al
EPI_ISL_3028121	Spain/ML-ISCIII-212956/2021	2021-03-25	Europe	Spain	HOSPITAL COMARCAL DE MELILLA	Instituto de Salud Carlos III	Iglesias-Caballero et al
EPI_ISL_3028122	Spain/ML-ISCIII-212960/2021	2021-03-26	Europe	Spain	HOSPITAL COMARCAL DE MELILLA	Instituto de Salud Carlos III	Iglesias-Caballero et al
EPI_ISL_3028123	Spain/ML-ISCIII-212963/2021	2021-03-26	Europe	Spain	HOSPITAL COMARCAL DE MELILLA	Instituto de Salud Carlos III	Iglesias-Caballero et al
EPI_ISL_3028124	Spain/ML-ISCIII-212966/2021	2021-03-23	Europe	Spain	HOSPITAL COMARCAL DE MELILLA	Instituto de Salud Carlos III	Iglesias-Caballero et al
EPI_ISL_3028125	Spain/ML-ISCIII-212967/2021	2021-03-23	Europe	Spain	HOSPITAL COMARCAL DE MELILLA	Instituto de Salud Carlos III	Iglesias-Caballero et al
EPI_ISL_3028126	Spain/ML-ISCIII-212969/2021	2021-03-23	Europe	Spain	HOSPITAL COMARCAL DE MELILLA	Instituto de Salud Carlos III	Iglesias-Caballero et al
EPI_ISL_3028127	Spain/ML-ISCIII-212972/2021	2021-03-23	Europe	Spain	HOSPITAL COMARCAL DE MELILLA	Instituto de Salud Carlos III	Iglesias-Caballero et al
EPI_ISL_3028128	Spain/ML-ISCIII-212973/2021	2021-03-24	Europe	Spain	HOSPITAL COMARCAL DE MELILLA	Instituto de Salud Carlos III	Iglesias-Caballero et al
EPI_ISL_3028129	Spain/ML-ISCIII-212976/2021	2021-03-25	Europe	Spain	HOSPITAL COMARCAL DE MELILLA	Instituto de Salud Carlos III	Iglesias-Caballero et al
EPI_ISL_3028130	Spain/ML-ISCIII-212977/2021	2021-03-24	Europe	Spain	HOSPITAL COMARCAL DE MELILLA	Instituto de Salud Carlos III	Iglesias-Caballero et al
EPI_ISL_3028131	Spain/ML-ISCIII-212980/2021	2021-03-24	Europe	Spain	HOSPITAL COMARCAL DE MELILLA	Instituto de Salud Carlos III	Iglesias-Caballero et al
EPI_ISL_3028132	Spain/ML-ISCIII-212982/2021	2021-03-27	Europe	Spain	HOSPITAL COMARCAL DE MELILLA	Instituto de Salud Carlos III	Iglesias-Caballero et al
EPI_ISL_3028133	Spain/ML-ISCIII-212983/2021	2021-03-27	Europe	Spain	HOSPITAL COMARCAL DE MELILLA	Instituto de Salud Carlos III	Iglesias-Caballero et al
EPI_ISL_3028134	Spain/ML-ISCIII-212984/2021	2021-03-27	Europe	Spain	HOSPITAL COMARCAL DE MELILLA	Instituto de Salud Carlos III	Iglesias-Caballero et al
EPI_ISL_3028135	Spain/ML-ISCIII-212987/2021	2021-03-28	Europe	Spain	HOSPITAL COMARCAL DE MELILLA	Instituto de Salud Carlos III	Iglesias-Caballero et al
EPI_ISL_3028136	Spain/ML-ISCIII-212989/2021	2021-03-28	Europe	Spain	HOSPITAL COMARCAL DE MELILLA	Instituto de Salud Carlos III	Iglesias-Caballero et al
EPI_ISL_3028137	Spain/ML-ISCIII-212991/2021	2021-03-28	Europe	Spain	HOSPITAL COMARCAL DE MELILLA	Instituto de Salud Carlos III	Iglesias-Caballero et al
EPI_ISL_2495403	Spain/ML-ISCIII-213352/2021	2021-02-14	Europe	Spain	HOSPITAL COMARCAL DE MELILLA	Instituto de Salud Carlos III	Sandonís et al
EPI_ISL_2495404	Spain/ML-ISCIII-213353/2021	2021-02-14	Europe	Spain	HOSPITAL COMARCAL DE MELILLA	Instituto de Salud Carlos III	Sandonís et al
EPI_ISL_2495405	Spain/ML-ISCIII-213355/2021	2021-02-14	Europe	Spain	HOSPITAL COMARCAL DE MELILLA	Instituto de Salud Carlos III	Sandonís et al
EPI_ISL_2495406	Spain/ML-ISCIII-213366/2021	2021-02-09	Europe	Spain	HOSPITAL COMARCAL DE MELILLA	Instituto de Salud Carlos III	Sandonís et al
EPI_ISL_2495407	Spain/ML-ISCIII-213370/2021	2021-02-09	Europe	Spain	HOSPITAL COMARCAL DE MELILLA	Instituto de Salud Carlos III	Iglesias-Caballero et al
EPI_ISL_2495408	Spain/ML-ISCIII-213378/2021	2021-01-28	Europe	Spain	HOSPITAL COMARCAL DE MELILLA	Instituto de Salud Carlos III	Iglesias-Caballero et al
EPI_ISL_2495409	Spain/ML-ISCIII-213382/2021	2021-01-21	Europe	Spain	HOSPITAL COMARCAL DE MELILLA	Instituto de Salud Carlos III	Iglesias-Caballero et al
EPI_ISL_2840746	Spain/ML-ISCIII-213391/2021	2021-01-21	Europe	Spain	HOSPITAL COMARCAL DE MELILLA	Instituto de Salud Carlos III	Sandonís et al
EPI_ISL_2840747	Spain/ML-ISCIII-213392/2021	2021-01-24	Europe	Spain	HOSPITAL COMARCAL DE MELILLA	Instituto de Salud Carlos III	Sandonís et al
EPI_ISL_2840748	Spain/ML-ISCIII-213393/2021	2021-01-24	Europe	Spain	HOSPITAL COMARCAL DE MELILLA	Instituto de Salud Carlos III	Sandonís et al
EPI_ISL_2840749	Spain/ML-ISCIII-213395/2021	2021-01-24	Europe	Spain	HOSPITAL COMARCAL DE MELILLA	Instituto de Salud Carlos III	Sandonís et al
EPI_ISL_2861834	Spain/ML-ISCIII-213422/2021	2021-01-27	Europe	Spain	HOSPITAL COMARCAL DE MELILLA	Instituto de Salud Carlos III	Vázquez-Morón et al
EPI_ISL_3233290	Spain/ML-ISCIII-213456/2021	2021-01-13	Europe	Spain	HOSPITAL COMARCAL DE MELILLA	Instituto de Salud Carlos III	Iglesias-Caballero et al
EPI_ISL_3233291	Spain/ML-ISCIII-213460/2021	2021-01-19	Europe	Spain	HOSPITAL COMARCAL DE MELILLA	Instituto de Salud Carlos III	Iglesias-Caballero et al
EPI_ISL_3233292	Spain/ML-ISCIII-213464/2021	2021-01-20	Europe	Spain	HOSPITAL COMARCAL DE MELILLA	Instituto de Salud Carlos III	Iglesias-Caballero et al
EPI_ISL_3233293	Spain/ML-ISCIII-213465/2021	2021-01-20	Europe	Spain	HOSPITAL COMARCAL DE MELILLA	Instituto de Salud Carlos III	Iglesias-Caballero et al
EPI_ISL_3233294	Spain/ML-ISCIII-213466/2021	2021-01-20	Europe	Spain	HOSPITAL COMARCAL DE MELILLA	Instituto de Salud Carlos III	Iglesias-Caballero et al
EPI_ISL_2495410	Spain/ML-ISCIII-213467/2021	2021-01-20	Europe	Spain	HOSPITAL COMARCAL DE MELILLA	Instituto de Salud Carlos III	Iglesias-Caballero et al
EPI_ISL_3233295	Spain/ML-ISCIII-213475/2021	2021-02-07	Europe	Spain	HOSPITAL COMARCAL DE MELILLA	Instituto de Salud Carlos III	Iglesias-Caballero et al
EPI_ISL_3233296	Spain/ML-ISCIII-213476/2021	2021-02-01	Europe	Spain	HOSPITAL COMARCAL DE MELILLA	Instituto de Salud Carlos III	Iglesias-Caballero et al
EPI_ISL_3233297	Spain/ML-ISCIII-213483/2021	2021-02-16	Europe	Spain	HOSPITAL COMARCAL DE MELILLA	Instituto de Salud Carlos III	Iglesias-Caballero et al
EPI_ISL_3233298	Spain/ML-ISCIII-213488/2021	2021-02-03	Europe	Spain	HOSPITAL COMARCAL DE MELILLA	Instituto de Salud Carlos III	Iglesias-Caballero et al
EPI_ISL_3233299	Spain/ML-ISCIII-213489/2021	2021-02-03	Europe	Spain	HOSPITAL COMARCAL DE MELILLA	Instituto de Salud Carlos III	Iglesias-Caballero et al
EPI_ISL_3233300	Spain/ML-ISCIII-213490/2021	2021-02-03	Europe	Spain	HOSPITAL COMARCAL DE MELILLA	Instituto de Salud Carlos III	Iglesias-Caballero et al
EPI_ISL_3233301	Spain/ML-ISCIII-213494/2021	2021-03-13	Europe	Spain	HOSPITAL COMARCAL DE MELILLA	Instituto de Salud Carlos III	Iglesias-Caballero et al
EPI_ISL_3233302	Spain/ML-ISCIII-213495/2021	2021-03-08	Europe	Spain	HOSPITAL COMARCAL DE MELILLA	Instituto de Salud Carlos III	Iglesias-Caballero et al
EPI_ISL_3233303	Spain/ML-ISCIII-213499/2021	2021-01-13	Europe	Spain	HOSPITAL COMARCAL DE MELILLA	Instituto de Salud Carlos III	Iglesias-Caballero et al
EPI_ISL_2840750	Spain/ML-ISCIII-213500/2021	2021-01-13	Europe	Spain	HOSPITAL COMARCAL DE MELILLA	Instituto de Salud Carlos III	Sandonís et al
EPI_ISL_3233304	Spain/ML-ISCIII-213516/2021	2021-01-11	Europe	Spain	HOSPITAL COMARCAL DE MELILLA	Instituto de Salud Carlos III	Iglesias-Caballero et al
EPI_ISL_2840751	Spain/ML-ISCIII-213522/2021	2021-01-08	Europe	Spain	HOSPITAL COMARCAL DE MELILLA	Instituto de Salud Carlos III	Sandonís et al
EPI_ISL_2919017	Spain/ML-ISCIII-213529/2021	2021-01-12	Europe	Spain	HOSPITAL COMARCAL DE MELILLA	Instituto de Salud Carlos III	Vázquez-Morón et al
EPI_ISL_2919018	Spain/ML-ISCIII-213530/2021	2021-01-12	Europe	Spain	HOSPITAL COMARCAL DE MELILLA	Instituto de Salud Carlos III	Vázquez-Morón et al
EPI_ISL_2919019	Spain/ML-ISCIII-213531/2021	2021-01-12	Europe	Spain	HOSPITAL COMARCAL DE MELILLA	Instituto de Salud Carlos III	Vázquez-Morón et al
EPI_ISL_2919020	Spain/ML-ISCIII-213537/2021	2021-01-12	Europe	Spain	HOSPITAL COMARCAL DE MELILLA	Instituto de Salud Carlos III	Vázquez-Morón et al
EPI_ISL_2919021	Spain/ML-ISCIII-213538/2021	2021-01-12	Europe	Spain	HOSPITAL COMARCAL DE MELILLA	Instituto de Salud Carlos III	Vázquez-Morón et al
EPI_ISL_2919022	Spain/ML-ISCIII-213539/2021	2021-01-09	Europe	Spain	HOSPITAL COMARCAL DE MELILLA	Instituto de Salud Carlos III	Vázquez-Morón et al
EPI_ISL_2919023	Spain/ML-ISCIII-213540/2021	2021-01-09	Europe	Spain	HOSPITAL COMARCAL DE MELILLA	Instituto de Salud Carlos III	Vázquez-Morón et al
EPI_ISL_2919024	Spain/ML-ISCIII-213542/2021	2021-01-09	Europe	Spain	HOSPITAL COMARCAL DE MELILLA	Instituto de Salud Carlos III	Vázquez-Morón et al
EPI_ISL_2919025	Spain/ML-ISCIII-213545/2021	2021-01-25	Europe	Spain	HOSPITAL COMARCAL DE MELILLA	Instituto de Salud Carlos III	Sandonís et al
EPI_ISL_2919026	Spain/ML-ISCIII-213548/2021	2021-01-25	Europe	Spain	HOSPITAL COMARCAL DE MELILLA	Instituto de Salud Carlos III	Sandonís et al
EPI_ISL_2919027	Spain/ML-ISCIII-213549/2021	2021-01-30	Europe	Spain	HOSPITAL COMARCAL DE MELILLA	Instituto de Salud Carlos III	Sandonís et al
EPI_ISL_2919028	Spain/ML-ISCIII-213560/2021	2021-01-30	Europe	Spain	HOSPITAL COMARCAL DE MELILLA	Instituto de Salud Carlos III	Sandonís et al
EPI_ISL_2919029	Spain/ML-ISCIII-213577/2021	2021-04-01	Europe	Spain	HOSPITAL COMARCAL DE MELILLA	Instituto de Salud Carlos III	Sandonís et al
EPI_ISL_2919030	Spain/ML-ISCIII-213579/2021	2021-04-01	Europe	Spain	HOSPITAL COMARCAL DE MELILLA	Instituto de Salud Carlos III	Sandonís et al
EPI_ISL_2919031	Spain/ML-ISCIII-213583/2021	2021-04-01	Europe	Spain	HOSPITAL COMARCAL DE MELILLA	Instituto de Salud Carlos III	Sandonís et al
EPI_ISL_2919032	Spain/ML-ISCIII-213589/2021	2021-03-31	Europe	Spain	HOSPITAL COMARCAL DE MELILLA	Instituto de Salud Carlos III	Sandonís et al
EPI_ISL_2919033	Spain/ML-ISCIII-213594/2021	2021-03-31	Europe	Spain	HOSPITAL COMARCAL DE MELILLA	Instituto de Salud Carlos III	Sandonís et al
EPI_ISL_2331777	Spain/ML-ISCIII-213600/2021	2021-04-03	Europe	Spain	HOSPITAL COMARCAL DE MELILLA	Instituto de Salud Carlos III	Iglesias-Caballero et al
EPI_ISL_2331778	Spain/ML-ISCIII-213601/2021	2021-04-03	Europe	Spain	HOSPITAL COMARCAL DE MELILLA	Instituto de Salud Carlos III	Iglesias-Caballero et al
EPI_ISL_2331779	Spain/ML-ISCIII-213602/2021	2021-04-04	Europe	Spain	HOSPITAL COMARCAL DE MELILLA	Instituto de Salud Carlos III	Iglesias-Caballero et al
EPI_ISL_2331780	Spain/ML-ISCIII-213603/2021	2021-04-04	Europe	Spain	HOSPITAL COMARCAL DE MELILLA	Instituto de Salud Carlos III	Iglesias-Caballero et al
EPI_ISL_2331781	Spain/ML-ISCIII-213604/2021	2021-04-04	Europe	Spain	HOSPITAL COMARCAL DE MELILLA	Instituto de Salud Carlos III	Iglesias-Caballero et al
EPI_ISL_2331782	Spain/ML-ISCIII-213605/2021	2021-04-04	Europe	Spain	HOSPITAL COMARCAL DE MELILLA	Instituto de Salud Carlos III	Iglesias-Caballero et al
EPI_ISL_2331783	Spain/ML-ISCIII-213606/2021	2021-04-04	Europe	Spain	HOSPITAL COMARCAL DE MELILLA	Instituto de Salud Carlos III	Iglesias-Caballero et al
EPI_ISL_2331784	Spain/ML-ISCIII-213613/2021	2021-04-05	Europe	Spain	HOSPITAL COMARCAL DE MELILLA	Instituto de Salud Carlos III	Iglesias-Caballero et al
EPI_ISL_2331785	Spain/ML-ISCIII-213614/2021	2021-04-02	Europe	Spain	HOSPITAL COMARCAL DE MELILLA	Instituto de Salud Carlos III	Iglesias-Caballero et al
EPI_ISL_2331786	Spain/ML-ISCIII-213616/2021	2021-01-22	Europe	Spain	HOSPITAL COMARCAL DE MELILLA	Instituto de Salud Carlos III	Iglesias-Caballero et al
EPI_ISL_2331787	Spain/ML-ISCIII-213617/2021	2021-01-22	Europe	Spain	HOSPITAL COMARCAL DE MELILLA	Instituto de Salud Carlos III	Iglesias-Caballero et al
EPI_ISL_2331788	Spain/ML-ISCIII-213618/2021	2021-01-22	Europe	Spain	HOSPITAL COMARCAL DE MELILLA	Instituto de Salud Carlos III	Iglesias-Caballero et al
EPI_ISL_2331789	Spain/ML-ISCIII-213621/2021	2021-01-22	Europe	Spain	HOSPITAL COMARCAL DE MELILLA	Instituto de Salud Carlos III	Iglesias-Caballero et al
EPI_ISL_2495351	Spain/ML-ISCIII-213628/2021	2021-01-16	Europe	Spain	HOSPITAL COMARCAL DE MELILLA	Instituto de Salud Carlos III	Vázquez-Morón et al
EPI_ISL_2495352	Spain/ML-ISCIII-213629/2021	2021-01-16	Europe	Spain	HOSPITAL COMARCAL DE MELILLA	Instituto de Salud Carlos III	Vázquez-Morón et al
EPI_ISL_2495353	Spain/ML-ISCIII-213630/2021	2021-01-16	Europe	Spain	HOSPITAL COMARCAL DE MELILLA	Instituto de Salud Carlos III	Vázquez-Morón et al
EPI_ISL_2495354	Spain/ML-ISCIII-213639/2021	2021-01-20	Europe	Spain	HOSPITAL COMARCAL DE MELILLA	Instituto de Salud Carlos III	Vázquez-Morón et al
EPI_ISL_2495355	Spain/ML-ISCIII-213640/2021	2021-01-20	Europe	Spain	HOSPITAL COMARCAL DE MELILLA	Instituto de Salud Carlos III	Vázquez-Morón et al
EPI_ISL_2495356	Spain/ML-ISCIII-213641/2021	2021-01-20	Europe	Spain	HOSPITAL COMARCAL DE MELILLA	Instituto de Salud Carlos III	Vázquez-Morón et al
EPI_ISL_2495357	Spain/ML-ISCIII-213643/2021	2021-01-20	Europe	Spain	HOSPITAL COMARCAL DE MELILLA	Instituto de Salud Carlos III	Vázquez-Morón et al
EPI_ISL_2495358	Spain/ML-ISCIII-213644/2021	2021-01-20	Europe	Spain	HOSPITAL COMARCAL DE MELILLA	Instituto de Salud Carlos III	Vázquez-Morón et al
EPI_ISL_2495359	Spain/ML-ISCIII-213645/2021	2021-01-20	Europe	Spain	HOSPITAL COMARCAL DE MELILLA	Instituto de Salud Carlos III	Vázquez-Morón et al
EPI_ISL_2495360	Spain/ML-ISCIII-213646/2021	2021-01-20	Europe	Spain	HOSPITAL COMARCAL DE MELILLA	Instituto de Salud Carlos III	Vázquez-Morón et al
EPI_ISL_2495361	Spain/ML-ISCIII-213647/2021	2021-01-20	Europe	Spain	HOSPITAL COMARCAL DE MELILLA	Instituto de Salud Carlos III	Vázquez-Morón et al
EPI_ISL_2495362	Spain/ML-ISCIII-213648/2021	2021-01-22	Europe	Spain	HOSPITAL COMARCAL DE MELILLA	Instituto de Salud Carlos III	Vázquez-Morón et al
EPI_ISL_2495363	Spain/ML-ISCIII-213652/2021	2021-01-22	Europe	Spain	HOSPITAL COMARCAL DE MELILLA	Instituto de Salud Carlos III	Vázquez-Morón et al
EPI_ISL_2495364	Spain/ML-ISCIII-213655/2021	2021-01-22	Europe	Spain	HOSPITAL COMARCAL DE MELILLA	Instituto de Salud Carlos III	Vázquez-Morón et al
EPI_ISL_2495365	Spain/ML-ISCIII-213656/2021	2021-01-22	Europe	Spain	HOSPITAL COMARCAL DE MELILLA	Instituto de Salud Carlos III	Vázquez-Morón et al
EPI_ISL_2495366	Spain/ML-ISCIII-213657/2021	2021-01-22	Europe	Spain	HOSPITAL COMARCAL DE MELILLA	Instituto de Salud Carlos III	Vázquez-Morón et al
EPI_ISL_2495367	Spain/ML-ISCIII-213658/2021	2021-01-22	Europe	Spain	HOSPITAL COMARCAL DE MELILLA	Instituto de Salud Carlos III	Vázquez-Morón et al
EPI_ISL_2495368	Spain/ML-ISCIII-213660/2021	2021-02-06	Europe	Spain	HOSPITAL COMARCAL DE MELILLA	Instituto de Salud Carlos III	Vázquez-Morón et al
EPI_ISL_2495369	Spain/ML-ISCIII-213661/2021	2021-02-06	Europe	Spain	HOSPITAL COMARCAL DE MELILLA	Instituto de Salud Carlos III	Vázquez-Morón et al
EPI_ISL_2495370	Spain/ML-ISCIII-213664/2021	2021-02-06	Europe	Spain	HOSPITAL COMARCAL DE MELILLA	Instituto de Salud Carlos III	Vázquez-Morón et al
EPI_ISL_2495371	Spain/ML-ISCIII-213667/2021	2021-02-06	Europe	Spain	HOSPITAL COMARCAL DE MELILLA	Instituto de Salud Carlos III	Vázquez-Morón et al
EPI_ISL_2495372	Spain/ML-ISCIII-213674/2021	2021-02-11	Europe	Spain	HOSPITAL COMARCAL DE MELILLA	Instituto de Salud Carlos III	Vázquez-Morón et al
EPI_ISL_2495373	Spain/ML-ISCIII-213675/2021	2021-02-11	Europe	Spain	HOSPITAL COMARCAL DE MELILLA	Instituto de Salud Carlos III	Vázquez-Morón et al
EPI_ISL_2495374	Spain/ML-ISCIII-213676/2021	2021-02-11	Europe	Spain	HOSPITAL COMARCAL DE MELILLA	Instituto de Salud Carlos III	Vázquez-Morón et al
EPI_ISL_2495375	Spain/ML-ISCIII-213682/2021	2021-01-30	Europe	Spain	HOSPITAL COMARCAL DE MELILLA	Instituto de Salud Carlos III	Vázquez-Morón et al
EPI_ISL_2495376	Spain/ML-ISCIII-213688/2021	2021-01-31	Europe	Spain	HOSPITAL COMARCAL DE MELILLA	Instituto de Salud Carlos III	Vázquez-Morón et al
EPI_ISL_2495377	Spain/ML-ISCIII-213696/2021	2021-01-29	Europe	Spain	HOSPITAL COMARCAL DE MELILLA	Instituto de Salud Carlos III	Vázquez-Morón et al
EPI_ISL_2495378	Spain/ML-ISCIII-213698/2021	2021-01-29	Europe	Spain	HOSPITAL COMARCAL DE MELILLA	Instituto de Salud Carlos III	Vázquez-Morón et al
EPI_ISL_2495379	Spain/ML-ISCIII-213699/2021	2021-01-29	Europe	Spain	HOSPITAL COMARCAL DE MELILLA	Instituto de Salud Carlos III	Vázquez-Morón et al
EPI_ISL_2495380	Spain/ML-ISCIII-213706/2021	2021-02-12	Europe	Spain	HOSPITAL COMARCAL DE MELILLA	Instituto de Salud Carlos III	Sandonís et al
EPI_ISL_2495381	Spain/ML-ISCIII-213709/2021	2021-02-24	Europe	Spain	HOSPITAL COMARCAL DE MELILLA	Instituto de Salud Carlos III	Sandonís et al
EPI_ISL_2495382	Spain/ML-ISCIII-213711/2021	2021-02-18	Europe	Spain	HOSPITAL COMARCAL DE MELILLA	Instituto de Salud Carlos III	Sandonís et al
EPI_ISL_2495383	Spain/ML-ISCIII-213714/2021	2021-02-18	Europe	Spain	HOSPITAL COMARCAL DE MELILLA	Instituto de Salud Carlos III	Sandonís et al
EPI_ISL_2495384	Spain/ML-ISCIII-213716/2021	2021-02-20	Europe	Spain	HOSPITAL COMARCAL DE MELILLA	Instituto de Salud Carlos III	Sandonís et al
EPI_ISL_2495385	Spain/ML-ISCIII-213724/2021	2021-02-13	Europe	Spain	HOSPITAL COMARCAL DE MELILLA	Instituto de Salud Carlos III	Sandonís et al
EPI_ISL_2495386	Spain/ML-ISCIII-213733/2021	2021-02-02	Europe	Spain	HOSPITAL COMARCAL DE MELILLA	Instituto de Salud Carlos III	Sandonís et al
EPI_ISL_2495387	Spain/ML-ISCIII-213734/2021	2021-02-02	Europe	Spain	HOSPITAL COMARCAL DE MELILLA	Instituto de Salud Carlos III	Sandonís et al
EPI_ISL_2495388	Spain/ML-ISCIII-213736/2021	2021-02-02	Europe	Spain	HOSPITAL COMARCAL DE MELILLA	Instituto de Salud Carlos III	Sandonís et al
EPI_ISL_2495389	Spain/ML-ISCIII-213739/2021	2021-02-02	Europe	Spain	HOSPITAL COMARCAL DE MELILLA	Instituto de Salud Carlos III	Sandonís et al
EPI_ISL_2495390	Spain/ML-ISCIII-213749/2021	2021-02-05	Europe	Spain	HOSPITAL COMARCAL DE MELILLA	Instituto de Salud Carlos III	Sandonís et al
EPI_ISL_2495391	Spain/ML-ISCIII-213752/2021	2021-02-07	Europe	Spain	HOSPITAL COMARCAL DE MELILLA	Instituto de Salud Carlos III	Sandonís et al
EPI_ISL_2495392	Spain/ML-ISCIII-213755/2021	2021-02-19	Europe	Spain	HOSPITAL COMARCAL DE MELILLA	Instituto de Salud Carlos III	Sandonís et al
EPI_ISL_2495393	Spain/ML-ISCIII-213759/2021	2021-02-07	Europe	Spain	HOSPITAL COMARCAL DE MELILLA	Instituto de Salud Carlos III	Sandonís et al
EPI_ISL_2495394	Spain/ML-ISCIII-213762/2021	2021-03-09	Europe	Spain	HOSPITAL COMARCAL DE MELILLA	Instituto de Salud Carlos III	Sandonís et al
EPI_ISL_2495395	Spain/ML-ISCIII-213781/2021	2021-01-15	Europe	Spain	HOSPITAL COMARCAL DE MELILLA	Instituto de Salud Carlos III	Sandonís et al
EPI_ISL_2495396	Spain/ML-ISCIII-213788/2021	2021-01-15	Europe	Spain	HOSPITAL COMARCAL DE MELILLA	Instituto de Salud Carlos III	Sandonís et al
EPI_ISL_2495397	Spain/ML-ISCIII-213789/2021	2021-01-15	Europe	Spain	HOSPITAL COMARCAL DE MELILLA	Instituto de Salud Carlos III	Sandonís et al
EPI_ISL_2495398	Spain/ML-ISCIII-213794/2021	2021-01-19	Europe	Spain	HOSPITAL COMARCAL DE MELILLA	Instituto de Salud Carlos III	Sandonís et al
EPI_ISL_2495399	Spain/ML-ISCIII-213801/2021	2021-01-19	Europe	Spain	HOSPITAL COMARCAL DE MELILLA	Instituto de Salud Carlos III	Sandonís et al
EPI_ISL_2495400	Spain/ML-ISCIII-213811/2021	2021-02-27	Europe	Spain	HOSPITAL COMARCAL DE MELILLA	Instituto de Salud Carlos III	Sandonís et al
EPI_ISL_2495401	Spain/ML-ISCIII-213813/2021	2021-02-26	Europe	Spain	HOSPITAL COMARCAL DE MELILLA	Instituto de Salud Carlos III	Sandonís et al
EPI_ISL_2495402	Spain/ML-ISCIII-213816/2021	2021-02-23	Europe	Spain	HOSPITAL COMARCAL DE MELILLA	Instituto de Salud Carlos III	Sandonís et al
EPI_ISL_2840756	Spain/ML-ISCIII-213891/2021	2021-04-12	Europe	Spain	HOSPITAL COMARCAL DE MELILLA	Instituto de Salud Carlos III	Sandonís et al
EPI_ISL_2840757	Spain/ML-ISCIII-213894/2021	2021-04-07	Europe	Spain	HOSPITAL COMARCAL DE MELILLA	Instituto de Salud Carlos III	Sandonís et al
EPI_ISL_2840758	Spain/ML-ISCIII-213920/2021	2021-04-11	Europe	Spain	HOSPITAL COMARCAL DE MELILLA	Instituto de Salud Carlos III	Sandonís et al
EPI_ISL_2840759	Spain/ML-ISCIII-213921/2021	2021-04-09	Europe	Spain	HOSPITAL COMARCAL DE MELILLA	Instituto de Salud Carlos III	Sandonís et al
EPI_ISL_2840760	Spain/ML-ISCIII-213935/2021	2021-04-06	Europe	Spain	HOSPITAL COMARCAL DE MELILLA	Instituto de Salud Carlos III	Sandonís et al
EPI_ISL_2840761	Spain/ML-ISCIII-213946/2021	2021-04-06	Europe	Spain	HOSPITAL COMARCAL DE MELILLA	Instituto de Salud Carlos III	Sandonís et al
EPI_ISL_2840762	Spain/ML-ISCIII-213948/2021	2021-04-06	Europe	Spain	HOSPITAL COMARCAL DE MELILLA	Instituto de Salud Carlos III	Sandonís et al
EPI_ISL_2840763	Spain/ML-ISCIII-213951/2021	2021-04-06	Europe	Spain	HOSPITAL COMARCAL DE MELILLA	Instituto de Salud Carlos III	Sandonís et al
EPI_ISL_2840764	Spain/ML-ISCIII-213954/2021	2021-04-09	Europe	Spain	HOSPITAL COMARCAL DE MELILLA	Instituto de Salud Carlos III	Sandonís et al
EPI_ISL_2840765	Spain/ML-ISCIII-213955/2021	2021-04-06	Europe	Spain	HOSPITAL COMARCAL DE MELILLA	Instituto de Salud Carlos III	Sandonís et al
EPI_ISL_2840834	Spain/ML-ISCIII-214126/2021	2021-04-13	Europe	Spain	HOSPITAL COMARCAL DE MELILLA	Instituto de Salud Carlos III	Iglesias-Caballero et al
EPI_ISL_2840835	Spain/ML-ISCIII-214127/2021	2021-04-13	Europe	Spain	HOSPITAL COMARCAL DE MELILLA	Instituto de Salud Carlos III	Iglesias-Caballero et al
EPI_ISL_2840836	Spain/ML-ISCIII-214128/2021	2021-04-13	Europe	Spain	HOSPITAL COMARCAL DE MELILLA	Instituto de Salud Carlos III	Iglesias-Caballero et al
EPI_ISL_2840837	Spain/ML-ISCIII-214133/2021	2021-04-14	Europe	Spain	HOSPITAL COMARCAL DE MELILLA	Instituto de Salud Carlos III	Iglesias-Caballero et al
EPI_ISL_2840838	Spain/ML-ISCIII-214142/2021	2021-04-15	Europe	Spain	HOSPITAL COMARCAL DE MELILLA	Instituto de Salud Carlos III	Iglesias-Caballero et al
EPI_ISL_2840839	Spain/ML-ISCIII-214144/2021	2021-04-15	Europe	Spain	HOSPITAL COMARCAL DE MELILLA	Instituto de Salud Carlos III	Iglesias-Caballero et al
EPI_ISL_2840840	Spain/ML-ISCIII-214146/2021	2021-04-15	Europe	Spain	HOSPITAL COMARCAL DE MELILLA	Instituto de Salud Carlos III	Iglesias-Caballero et al
EPI_ISL_2840841	Spain/ML-ISCIII-214147/2021	2021-04-15	Europe	Spain	HOSPITAL COMARCAL DE MELILLA	Instituto de Salud Carlos III	Iglesias-Caballero et al
EPI_ISL_2840842	Spain/ML-ISCIII-214149/2021	2021-04-15	Europe	Spain	HOSPITAL COMARCAL DE MELILLA	Instituto de Salud Carlos III	Iglesias-Caballero et al
EPI_ISL_2840843	Spain/ML-ISCIII-214150/2021	2021-04-15	Europe	Spain	HOSPITAL COMARCAL DE MELILLA	Instituto de Salud Carlos III	Iglesias-Caballero et al
EPI_ISL_2840844	Spain/ML-ISCIII-214155/2021	2021-04-16	Europe	Spain	HOSPITAL COMARCAL DE MELILLA	Instituto de Salud Carlos III	Iglesias-Caballero et al
EPI_ISL_2840845	Spain/ML-ISCIII-214158/2021	2021-04-17	Europe	Spain	HOSPITAL COMARCAL DE MELILLA	Instituto de Salud Carlos III	Iglesias-Caballero et al
EPI_ISL_2840846	Spain/ML-ISCIII-214160/2021	2021-04-17	Europe	Spain	HOSPITAL COMARCAL DE MELILLA	Instituto de Salud Carlos III	Iglesias-Caballero et al
EPI_ISL_2840847	Spain/ML-ISCIII-214162/2021	2021-04-19	Europe	Spain	HOSPITAL COMARCAL DE MELILLA	Instituto de Salud Carlos III	Iglesias-Caballero et al
EPI_ISL_2919037	Spain/ML-ISCIII-214381/2021	2021-04-21	Europe	Spain	HOSPITAL COMARCAL DE MELILLA	Instituto de Salud Carlos III	Iglesias-Caballero et al
EPI_ISL_2919038	Spain/ML-ISCIII-214384/2020	2020-04-22	Europe	Spain	HOSPITAL COMARCAL DE MELILLA	Instituto de Salud Carlos III	Iglesias-Caballero et al
EPI_ISL_2919039	Spain/ML-ISCIII-214395/2021	2021-04-24	Europe	Spain	HOSPITAL COMARCAL DE MELILLA	Instituto de Salud Carlos III	Iglesias-Caballero et al
EPI_ISL_2919040	Spain/ML-ISCIII-214397/2021	2021-04-25	Europe	Spain	HOSPITAL COMARCAL DE MELILLA	Instituto de Salud Carlos III	Iglesias-Caballero et al
EPI_ISL_3149220	Spain/ML-ISCIII-214623/2021	2021-04-29	Europe	Spain	HOSPITAL COMARCAL DE Melilla	Instituto de Salud Carlos III	Iglesias-Caballero et al
EPI_ISL_3149221	Spain/ML-ISCIII-214625/2021	2021-05-01	Europe	Spain	HOSPITAL COMARCAL DE Melilla	Instituto de Salud Carlos III	Iglesias-Caballero et al
EPI_ISL_3149222	Spain/ML-ISCIII-214628/2021	2021-05-01	Europe	Spain	HOSPITAL COMARCAL DE Melilla	Instituto de Salud Carlos III	Iglesias-Caballero et al
EPI_ISL_3149224	Spain/ML-ISCIII-214639/2021	2021-04-29	Europe	Spain	HOSPITAL COMARCAL DE Melilla	Instituto de Salud Carlos III	Iglesias-Caballero et al
EPI_ISL_4414806	Spain/ML-ISCIII-214848/2021	2021-05-11	Europe	Spain	HOSPITAL COMARCAL DE MELILLA	Instituto de Salud Carlos III	Vázquez-Morón et al
EPI_ISL_4414807	Spain/ML-ISCIII-214851/2021	2021-05-08	Europe	Spain	HOSPITAL COMARCAL DE MELILLA	Instituto de Salud Carlos III	Vázquez-Morón et al
EPI_ISL_4414808	Spain/ML-ISCIII-214855/2021	2021-05-06	Europe	Spain	HOSPITAL COMARCAL DE MELILLA	Instituto de Salud Carlos III	Vázquez-Morón et al
EPI_ISL_4414809	Spain/ML-ISCIII-214861/2021	2021-05-05	Europe	Spain	HOSPITAL COMARCAL DE MELILLA	Instituto de Salud Carlos III	Vázquez-Morón et al
EPI_ISL_4414810	Spain/ML-ISCIII-215154/2021	2021-05-12	Europe	Spain	HOSPITAL COMARCAL DE MELILLA	Instituto de Salud Carlos III	Iglesias-Caballero et al
EPI_ISL_4414811	Spain/ML-ISCIII-215165/2021	2021-04-15	Europe	Spain	HOSPITAL COMARCAL DE MELILLA	Instituto de Salud Carlos III	Iglesias-Caballero et al
EPI_ISL_4414812	Spain/ML-ISCIII-215166/2021	2021-05-16	Europe	Spain	HOSPITAL COMARCAL DE MELILLA	Instituto de Salud Carlos III	Iglesias-Caballero et al
EPI_ISL_3260865	Spain/ML-ISCIII-215321/2021	2021-05-23	Europe	Spain	HOSPITAL COMARCAL DE MELILLA	Instituto de Salud Carlos III	Sandonís et al
EPI_ISL_3260866	Spain/ML-ISCIII-215322/2021	2021-05-23	Europe	Spain	HOSPITAL COMARCAL DE MELILLA	Instituto de Salud Carlos III	Sandonís et al
EPI_ISL_3260867	Spain/ML-ISCIII-215324/2021	2021-05-22	Europe	Spain	HOSPITAL COMARCAL DE MELILLA	Instituto de Salud Carlos III	Sandonís et al
EPI_ISL_3260868	Spain/ML-ISCIII-215327/2021	2021-05-19	Europe	Spain	HOSPITAL COMARCAL DE MELILLA	Instituto de Salud Carlos III	Sandonís et al
EPI_ISL_4601772	Spain/ML-ISCIII-215765/2021	2021-05-30	Europe	Spain	HOSPITAL COMARCAL DE MELILLA	Instituto de Salud Carlos III	Sandonís et al
EPI_ISL_4601773	Spain/ML-ISCIII-215769/2021	2021-05-30	Europe	Spain	HOSPITAL COMARCAL DE MELILLA	Instituto de Salud Carlos III	Sandonís et al
EPI_ISL_4601774	Spain/ML-ISCIII-215770/2021	2021-05-29	Europe	Spain	HOSPITAL COMARCAL DE MELILLA	Instituto de Salud Carlos III	Sandonís et al
EPI_ISL_4601775	Spain/ML-ISCIII-215772/2021	2021-05-27	Europe	Spain	HOSPITAL COMARCAL DE MELILLA	Instituto de Salud Carlos III	Sandonís et al
EPI_ISL_4601776	Spain/ML-ISCIII-215774/2021	2021-05-27	Europe	Spain	HOSPITAL COMARCAL DE MELILLA	Instituto de Salud Carlos III	Sandonís et al
EPI_ISL_4601777	Spain/ML-ISCIII-215775/2021	2021-05-27	Europe	Spain	HOSPITAL COMARCAL DE MELILLA	Instituto de Salud Carlos III	Sandonís et al
EPI_ISL_4601778	Spain/ML-ISCIII-215777/2021	2021-05-25	Europe	Spain	HOSPITAL COMARCAL DE MELILLA	Instituto de Salud Carlos III	Sandonís et al
EPI_ISL_4601779	Spain/ML-ISCIII-215778/2021	2021-05-30	Europe	Spain	HOSPITAL COMARCAL DE MELILLA	Instituto de Salud Carlos III	Sandonís et al
EPI_ISL_4425164	Spain/ML-ISCIII-215881/2021	2021-06-03	Europe	Spain	HOSPITAL COMARCAL DE MELILLA	Instituto de Salud Carlos III	Sandonís et al
EPI_ISL_4425165	Spain/ML-ISCIII-215886/2021	2021-06-04	Europe	Spain	HOSPITAL COMARCAL DE MELILLA	Instituto de Salud Carlos III	Sandonís et al
EPI_ISL_4425261	Spain/ML-ISCIII-216013/2021	2021-06-11	Europe	Spain	HOSPITAL COMARCAL DE MELILLA	Instituto de Salud Carlos III	Iglesias-Caballero et al
EPI_ISL_4425263	Spain/ML-ISCIII-216014/2021	2021-06-08	Europe	Spain	HOSPITAL COMARCAL DE MELILLA	Instituto de Salud Carlos III	Iglesias-Caballero et al
EPI_ISL_4601336	Spain/ML-ISCIII-216279/2021	2021-06-18	Europe	Spain	HOSPITAL COMARCAL DE MELILLA	Instituto de Salud Carlos III	Iglesias-Caballero et al
EPI_ISL_4601352	Spain/ML-ISCIII-216281/2021	2021-06-17	Europe	Spain	HOSPITAL COMARCAL DE MELILLA	Instituto de Salud Carlos III	Iglesias-Caballero et al
EPI_ISL_4799426	Spain/ML-ISCIII-216632/2021	2021-07-03	Europe	Spain	HOSPITAL COMARCAL DE MELILLA	Instituto de Salud Carlos III	Sandonís et al
EPI_ISL_4799921	Spain/ML-ISCIII-216780/2021	2021-07-06	Europe	Spain	HOSPITAL COMARCAL DE MELILLA	Instituto de Salud Carlos III	Iglesias-Caballero et al
EPI_ISL_4799928	Spain/ML-ISCIII-216783/2021	2021-07-07	Europe	Spain	HOSPITAL COMARCAL DE MELILLA	Instituto de Salud Carlos III	Iglesias-Caballero et al
EPI_ISL_4799936	Spain/ML-ISCIII-216784/2021	2021-07-07	Europe	Spain	HOSPITAL COMARCAL DE MELILLA	Instituto de Salud Carlos III	Iglesias-Caballero et al
EPI_ISL_4799943	Spain/ML-ISCIII-216785/2021	2021-07-08	Europe	Spain	HOSPITAL COMARCAL DE MELILLA	Instituto de Salud Carlos III	Iglesias-Caballero et al
EPI_ISL_4799952	Spain/ML-ISCIII-216787/2021	2021-07-10	Europe	Spain	HOSPITAL COMARCAL DE MELILLA	Instituto de Salud Carlos III	Iglesias-Caballero et al
EPI_ISL_4799960	Spain/ML-ISCIII-216789/2021	2021-07-10	Europe	Spain	HOSPITAL COMARCAL DE MELILLA	Instituto de Salud Carlos III	Iglesias-Caballero et al
EPI_ISL_4918989	Spain/ML-ISCIII-216792/2021	2021-07-10	Europe	Spain	HOSPITAL COMARCAL DE MELILLA	Instituto de Salud Carlos III	Vázquez-Morón et al
EPI_ISL_4918994	Spain/ML-ISCIII-216794/2021	2021-07-10	Europe	Spain	HOSPITAL COMARCAL DE MELILLA	Instituto de Salud Carlos III	Vázquez-Morón et al
EPI_ISL_4919003	Spain/ML-ISCIII-216795/2021	2021-07-10	Europe	Spain	HOSPITAL COMARCAL DE MELILLA	Instituto de Salud Carlos III	Vázquez-Morón et al
EPI_ISL_4919009	Spain/ML-ISCIII-216798/2021	2021-07-10	Europe	Spain	HOSPITAL COMARCAL DE MELILLA	Instituto de Salud Carlos III	Vázquez-Morón et al
EPI_ISL_4919010	Spain/ML-ISCIII-216799/2021	2021-07-10	Europe	Spain	HOSPITAL COMARCAL DE MELILLA	Instituto de Salud Carlos III	Vázquez-Morón et al
EPI_ISL_4919014	Spain/ML-ISCIII-216800/2021	2021-07-10	Europe	Spain	HOSPITAL COMARCAL DE MELILLA	Instituto de Salud Carlos III	Vázquez-Morón et al
EPI_ISL_4919016	Spain/ML-ISCIII-216801/2021	2021-07-10	Europe	Spain	HOSPITAL COMARCAL DE MELILLA	Instituto de Salud Carlos III	Vázquez-Morón et al
EPI_ISL_4919020	Spain/ML-ISCIII-216802/2021	2021-07-11	Europe	Spain	HOSPITAL COMARCAL DE MELILLA	Instituto de Salud Carlos III	Vázquez-Morón et al
EPI_ISL_4919022	Spain/ML-ISCIII-216803/2021	2021-07-11	Europe	Spain	HOSPITAL COMARCAL DE MELILLA	Instituto de Salud Carlos III	Vázquez-Morón et al
EPI_ISL_4919023	Spain/ML-ISCIII-216804/2021	2021-07-12	Europe	Spain	HOSPITAL COMARCAL DE MELILLA	Instituto de Salud Carlos III	Vázquez-Morón et al
EPI_ISL_4919030	Spain/ML-ISCIII-216805/2021	2021-07-12	Europe	Spain	HOSPITAL COMARCAL DE MELILLA	Instituto de Salud Carlos III	Vázquez-Morón et al
EPI_ISL_4919422	Spain/ML-ISCIII-216958/2021	2021-07-19	Europe	Spain	HOSPITAL COMARCAL DE MELILLA	Instituto de Salud Carlos III	Sandonís et al
EPI_ISL_4919423	Spain/ML-ISCIII-216959/2021	2021-07-19	Europe	Spain	HOSPITAL COMARCAL DE MELILLA	Instituto de Salud Carlos III	Sandonís et al
EPI_ISL_4919430	Spain/ML-ISCIII-216960/2021	2021-07-18	Europe	Spain	HOSPITAL COMARCAL DE MELILLA	Instituto de Salud Carlos III	Sandonís et al
EPI_ISL_4919439	Spain/ML-ISCIII-216961/2021	2021-07-18	Europe	Spain	HOSPITAL COMARCAL DE MELILLA	Instituto de Salud Carlos III	Sandonís et al
EPI_ISL_4919440	Spain/ML-ISCIII-216963/2021	2021-07-19	Europe	Spain	HOSPITAL COMARCAL DE MELILLA	Instituto de Salud Carlos III	Sandonís et al
EPI_ISL_4919447	Spain/ML-ISCIII-216965/2021	2021-07-18	Europe	Spain	HOSPITAL COMARCAL DE MELILLA	Instituto de Salud Carlos III	Sandonís et al
EPI_ISL_4919453	Spain/ML-ISCIII-216967/2021	2021-07-18	Europe	Spain	HOSPITAL COMARCAL DE MELILLA	Instituto de Salud Carlos III	Sandonís et al
EPI_ISL_4919454	Spain/ML-ISCIII-216968/2021	2021-07-17	Europe	Spain	HOSPITAL COMARCAL DE MELILLA	Instituto de Salud Carlos III	Iglesias-Caballero et al
EPI_ISL_4919458	Spain/ML-ISCIII-216970/2021	2021-07-17	Europe	Spain	HOSPITAL COMARCAL DE MELILLA	Instituto de Salud Carlos III	Iglesias-Caballero et al
EPI_ISL_4919465	Spain/ML-ISCIII-216972/2021	2021-07-17	Europe	Spain	HOSPITAL COMARCAL DE MELILLA	Instituto de Salud Carlos III	Iglesias-Caballero et al
EPI_ISL_4919470	Spain/ML-ISCIII-216973/2021	2021-07-17	Europe	Spain	HOSPITAL COMARCAL DE MELILLA	Instituto de Salud Carlos III	Iglesias-Caballero et al
EPI_ISL_4919473	Spain/ML-ISCIII-216974/2021	2021-07-17	Europe	Spain	HOSPITAL COMARCAL DE MELILLA	Instituto de Salud Carlos III	Iglesias-Caballero et al
EPI_ISL_4919483	Spain/ML-ISCIII-216975/2021	2021-07-17	Europe	Spain	HOSPITAL COMARCAL DE MELILLA	Instituto de Salud Carlos III	Iglesias-Caballero et al
EPI_ISL_4919484	Spain/ML-ISCIII-216976/2021	2021-07-17	Europe	Spain	HOSPITAL COMARCAL DE MELILLA	Instituto de Salud Carlos III	Iglesias-Caballero et al
EPI_ISL_4919489	Spain/ML-ISCIII-216977/2021	2021-07-16	Europe	Spain	HOSPITAL COMARCAL DE MELILLA	Instituto de Salud Carlos III	Iglesias-Caballero et al
EPI_ISL_4919496	Spain/ML-ISCIII-216978/2021	2021-07-16	Europe	Spain	HOSPITAL COMARCAL DE MELILLA	Instituto de Salud Carlos III	Iglesias-Caballero et al
EPI_ISL_4919500	Spain/ML-ISCIII-216979/2021	2021-07-16	Europe	Spain	HOSPITAL COMARCAL DE MELILLA	Instituto de Salud Carlos III	Iglesias-Caballero et al
EPI_ISL_4919507	Spain/ML-ISCIII-216980/2021	2021-07-16	Europe	Spain	HOSPITAL COMARCAL DE MELILLA	Instituto de Salud Carlos III	Iglesias-Caballero et al
EPI_ISL_4919511	Spain/ML-ISCIII-216981/2021	2021-07-16	Europe	Spain	HOSPITAL COMARCAL DE MELILLA	Instituto de Salud Carlos III	Iglesias-Caballero et al
EPI_ISL_4919512	Spain/ML-ISCIII-216982/2021	2021-07-16	Europe	Spain	HOSPITAL COMARCAL DE MELILLA	Instituto de Salud Carlos III	Iglesias-Caballero et al
EPI_ISL_4919522	Spain/ML-ISCIII-216984/2021	2021-07-16	Europe	Spain	HOSPITAL COMARCAL DE MELILLA	Instituto de Salud Carlos III	Iglesias-Caballero et al
EPI_ISL_4919529	Spain/ML-ISCIII-216985/2021	2021-07-16	Europe	Spain	HOSPITAL COMARCAL DE MELILLA	Instituto de Salud Carlos III	Iglesias-Caballero et al
EPI_ISL_4919532	Spain/ML-ISCIII-216986/2021	2021-07-16	Europe	Spain	HOSPITAL COMARCAL DE MELILLA	Instituto de Salud Carlos III	Iglesias-Caballero et al
EPI_ISL_4919537	Spain/ML-ISCIII-216987/2021	2021-07-16	Europe	Spain	HOSPITAL COMARCAL DE MELILLA	Instituto de Salud Carlos III	Iglesias-Caballero et al
EPI_ISL_4919543	Spain/ML-ISCIII-216989/2021	2021-07-16	Europe	Spain	HOSPITAL COMARCAL DE MELILLA	Instituto de Salud Carlos III	Iglesias-Caballero et al
EPI_ISL_4919550	Spain/ML-ISCIII-216991/2021	2021-07-16	Europe	Spain	HOSPITAL COMARCAL DE MELILLA	Instituto de Salud Carlos III	Iglesias-Caballero et al
EPI_ISL_4919551	Spain/ML-ISCIII-216992/2021	2021-07-16	Europe	Spain	HOSPITAL COMARCAL DE MELILLA	Instituto de Salud Carlos III	Iglesias-Caballero et al
EPI_ISL_4919555	Spain/ML-ISCIII-216993/2021	2021-07-16	Europe	Spain	HOSPITAL COMARCAL DE MELILLA	Instituto de Salud Carlos III	Iglesias-Caballero et al
EPI_ISL_4919558	Spain/ML-ISCIII-216994/2021	2021-07-16	Europe	Spain	HOSPITAL COMARCAL DE MELILLA	Instituto de Salud Carlos III	Iglesias-Caballero et al
EPI_ISL_4919563	Spain/ML-ISCIII-216997/2021	2021-07-14	Europe	Spain	HOSPITAL COMARCAL DE MELILLA	Instituto de Salud Carlos III	Iglesias-Caballero et al
EPI_ISL_4919572	Spain/ML-ISCIII-217003/2021	2021-07-14	Europe	Spain	HOSPITAL COMARCAL DE MELILLA	Instituto de Salud Carlos III	Iglesias-Caballero et al
EPI_ISL_4919573	Spain/ML-ISCIII-217004/2021	2021-07-14	Europe	Spain	HOSPITAL COMARCAL DE MELILLA	Instituto de Salud Carlos III	Iglesias-Caballero et al
EPI_ISL_4919578	Spain/ML-ISCIII-217007/2021	2021-07-13	Europe	Spain	HOSPITAL COMARCAL DE MELILLA	Instituto de Salud Carlos III	Iglesias-Caballero et al
EPI_ISL_4919583	Spain/ML-ISCIII-217008/2021	2021-07-13	Europe	Spain	HOSPITAL COMARCAL DE MELILLA	Instituto de Salud Carlos III	Iglesias-Caballero et al
EPI_ISL_2785968	Spain/MU-16105530/2021	2021-05-31	Europe	Spain	Hospital Clínico Universitario Virgen de la Arrixaca	Hospital Clínico Universitario Virgen de la Arrixaca	Marina Simón Páez y Laura Moreno Parrado et al
EPI_ISL_862645	Spain/NA-ISCIII-201399/2020	2020-03-02	Europe	Spain	Complejo Hospitalario de Navarra	Instituto de Salud Carlos III	Iglesias-Caballero et al
EPI_ISL_862646	Spain/NA-ISCIII-201630/2020	2020-03-05	Europe	Spain	Complejo Hospitalario de Navarra	Instituto de Salud Carlos III	Iglesias-Caballero et al
EPI_ISL_862648	Spain/NA-ISCIII-201805/2020	2020-03-08	Europe	Spain	Complejo Hospitalario de Navarra	Instituto de Salud Carlos III	Iglesias-Caballero et al
EPI_ISL_862647	Spain/NA-ISCIII-201806/2020	2020-03-08	Europe	Spain	Complejo Hospitalario de Navarra	Instituto de Salud Carlos III	Iglesias-Caballero et al
EPI_ISL_862653	Spain/NA-ISCIII-201814/2020	2020-03-08	Europe	Spain	Clínica Universidad de Navarra	Instituto de Salud Carlos III	Iglesias-Caballero et al
EPI_ISL_862550	Spain/NA-ISCIII-2018151/2020	2020-12-25	Europe	Spain	Complejo Hospitalario de Navarra	Instituto de Salud Carlos III	Iglesias-Caballero et al
EPI_ISL_539569	Spain/NA-ISCIII-201944/2020	2020-03-09	Europe	Spain	Complejo Hospitalario de Navarra	Instituto de Salud Carlos III	Iglesias-Caballero et al
EPI_ISL_539570	Spain/NA-ISCIII-201945/2020	2020-03-09	Europe	Spain	Complejo Hospitalario de Navarra	Instituto de Salud Carlos III	Iglesias-Caballero et al
EPI_ISL_862649	Spain/NA-ISCIII-201947/2020	2020-03-09	Europe	Spain	Complejo Hospitalario de Navarra	Instituto de Salud Carlos III	Iglesias-Caballero et al
EPI_ISL_862651	Spain/NA-ISCIII-201948/2020	2020-03-09	Europe	Spain	Complejo Hospitalario de Navarra	Instituto de Salud Carlos III	Iglesias-Caballero et al
EPI_ISL_539571	Spain/NA-ISCIII-201951/2020	2020-03-09	Europe	Spain	Complejo Hospitalario de Navarra	Instituto de Salud Carlos III	Iglesias-Caballero et al
EPI_ISL_539572	Spain/NA-ISCIII-201952/2020	2020-03-09	Europe	Spain	Complejo Hospitalario de Navarra	Instituto de Salud Carlos III	Iglesias-Caballero et al
EPI_ISL_862650	Spain/NA-ISCIII-201953/2020	2020-03-09	Europe	Spain	Complejo Hospitalario de Navarra	Instituto de Salud Carlos III	Iglesias-Caballero et al
EPI_ISL_862652	Spain/NA-ISCIII-202025/2020	2020-03-10	Europe	Spain	Clínica Universidad de Navarra	Instituto de Salud Carlos III	Iglesias-Caballero et al
EPI_ISL_1383232	Spain/NC-CHN-01000001/2020	2020-03-11	Europe	Spain	Servicio de Microbiología Clínica (Complejo Hospitalario de Navarra, Pamplona)	Centro de Secuenciación NASERTIC	Carmen Ezpeleta Baquedano et al
EPI_ISL_1383195	Spain/NC-CHN-01000002/2020	2020-03-20	Europe	Spain	Servicio de Microbiología Clínica (Complejo Hospitalario de Navarra, Pamplona)	Centro de Secuenciación NASERTIC	Carmen Ezpeleta Baquedano et al
EPI_ISL_1383196	Spain/NC-CHN-01000003/2020	2020-03-20	Europe	Spain	Servicio de Microbiología Clínica (Complejo Hospitalario de Navarra, Pamplona)	Centro de Secuenciación NASERTIC	Carmen Ezpeleta Baquedano et al
EPI_ISL_1383197	Spain/NC-CHN-01000004/2020	2020-03-20	Europe	Spain	Servicio de Microbiología Clínica (Complejo Hospitalario de Navarra, Pamplona)	Centro de Secuenciación NASERTIC	Carmen Ezpeleta Baquedano et al
EPI_ISL_1383176	Spain/NC-CHN-01000005/2020	2020-03-21	Europe	Spain	Servicio de Microbiología Clínica (Complejo Hospitalario de Navarra, Pamplona)	Centro de Secuenciación NASERTIC	Carmen Ezpeleta Baquedano et al
EPI_ISL_1383177	Spain/NC-CHN-01000006/2020	2020-03-21	Europe	Spain	Servicio de Microbiología Clínica (Complejo Hospitalario de Navarra, Pamplona)	Centro de Secuenciación NASERTIC	Carmen Ezpeleta Baquedano et al
EPI_ISL_1383129	Spain/NC-CHN-01000007/2020	2020-03-22	Europe	Spain	Servicio de Microbiología Clínica (Complejo Hospitalario de Navarra, Pamplona)	Centro de Secuenciación NASERTIC	Carmen Ezpeleta Baquedano et al
EPI_ISL_1383130	Spain/NC-CHN-01000008/2020	2020-03-22	Europe	Spain	Servicio de Microbiología Clínica (Complejo Hospitalario de Navarra, Pamplona)	Centro de Secuenciación NASERTIC	Carmen Ezpeleta Baquedano et al
EPI_ISL_1383198	Spain/NC-CHN-01000009/2020	2020-03-20	Europe	Spain	Servicio de Microbiología Clínica (Complejo Hospitalario de Navarra, Pamplona)	Centro de Secuenciación NASERTIC	Carmen Ezpeleta Baquedano et al
EPI_ISL_1383199	Spain/NC-CHN-01000010/2020	2020-03-20	Europe	Spain	Servicio de Microbiología Clínica (Complejo Hospitalario de Navarra, Pamplona)	Centro de Secuenciación NASERTIC	Carmen Ezpeleta Baquedano et al
EPI_ISL_1383200	Spain/NC-CHN-01000011/2020	2020-03-20	Europe	Spain	Servicio de Microbiología Clínica (Complejo Hospitalario de Navarra, Pamplona)	Centro de Secuenciación NASERTIC	Carmen Ezpeleta Baquedano et al
EPI_ISL_1383201	Spain/NC-CHN-01000012/2020	2020-03-20	Europe	Spain	Servicio de Microbiología Clínica (Complejo Hospitalario de Navarra, Pamplona)	Centro de Secuenciación NASERTIC	Carmen Ezpeleta Baquedano et al
EPI_ISL_1383178	Spain/NC-CHN-01000013/2020	2020-03-21	Europe	Spain	Servicio de Microbiología Clínica (Complejo Hospitalario de Navarra, Pamplona)	Centro de Secuenciación NASERTIC	Carmen Ezpeleta Baquedano et al
EPI_ISL_1383179	Spain/NC-CHN-01000014/2020	2020-03-21	Europe	Spain	Servicio de Microbiología Clínica (Complejo Hospitalario de Navarra, Pamplona)	Centro de Secuenciación NASERTIC	Carmen Ezpeleta Baquedano et al
EPI_ISL_1383131	Spain/NC-CHN-01000015/2020	2020-03-22	Europe	Spain	Servicio de Microbiología Clínica (Complejo Hospitalario de Navarra, Pamplona)	Centro de Secuenciación NASERTIC	Carmen Ezpeleta Baquedano et al
EPI_ISL_1383132	Spain/NC-CHN-01000016/2020	2020-03-22	Europe	Spain	Servicio de Microbiología Clínica (Complejo Hospitalario de Navarra, Pamplona)	Centro de Secuenciación NASERTIC	Carmen Ezpeleta Baquedano et al
EPI_ISL_1383202	Spain/NC-CHN-01000017/2020	2020-03-20	Europe	Spain	Servicio de Microbiología Clínica (Complejo Hospitalario de Navarra, Pamplona)	Centro de Secuenciación NASERTIC	Carmen Ezpeleta Baquedano et al
EPI_ISL_1383203	Spain/NC-CHN-01000018/2020	2020-03-20	Europe	Spain	Servicio de Microbiología Clínica (Complejo Hospitalario de Navarra, Pamplona)	Centro de Secuenciación NASERTIC	Carmen Ezpeleta Baquedano et al
EPI_ISL_1383204	Spain/NC-CHN-01000019/2020	2020-03-20	Europe	Spain	Servicio de Microbiología Clínica (Complejo Hospitalario de Navarra, Pamplona)	Centro de Secuenciación NASERTIC	Carmen Ezpeleta Baquedano et al
EPI_ISL_1383205	Spain/NC-CHN-01000020/2020	2020-03-20	Europe	Spain	Servicio de Microbiología Clínica (Complejo Hospitalario de Navarra, Pamplona)	Centro de Secuenciación NASERTIC	Carmen Ezpeleta Baquedano et al
EPI_ISL_1383180	Spain/NC-CHN-01000021/2020	2020-03-21	Europe	Spain	Servicio de Microbiología Clínica (Complejo Hospitalario de Navarra, Pamplona)	Centro de Secuenciación NASERTIC	Carmen Ezpeleta Baquedano et al
EPI_ISL_1383181	Spain/NC-CHN-01000022/2020	2020-03-21	Europe	Spain	Servicio de Microbiología Clínica (Complejo Hospitalario de Navarra, Pamplona)	Centro de Secuenciación NASERTIC	Carmen Ezpeleta Baquedano et al
EPI_ISL_1383133	Spain/NC-CHN-01000023/2020	2020-03-22	Europe	Spain	Servicio de Microbiología Clínica (Complejo Hospitalario de Navarra, Pamplona)	Centro de Secuenciación NASERTIC	Carmen Ezpeleta Baquedano et al
EPI_ISL_1383134	Spain/NC-CHN-01000024/2020	2020-03-22	Europe	Spain	Servicio de Microbiología Clínica (Complejo Hospitalario de Navarra, Pamplona)	Centro de Secuenciación NASERTIC	Carmen Ezpeleta Baquedano et al
EPI_ISL_1383206	Spain/NC-CHN-01000025/2020	2020-03-20	Europe	Spain	Servicio de Microbiología Clínica (Complejo Hospitalario de Navarra, Pamplona)	Centro de Secuenciación NASERTIC	Carmen Ezpeleta Baquedano et al
EPI_ISL_1383207	Spain/NC-CHN-01000026/2020	2020-03-20	Europe	Spain	Servicio de Microbiología Clínica (Complejo Hospitalario de Navarra, Pamplona)	Centro de Secuenciación NASERTIC	Carmen Ezpeleta Baquedano et al
EPI_ISL_1383208	Spain/NC-CHN-01000027/2020	2020-03-20	Europe	Spain	Servicio de Microbiología Clínica (Complejo Hospitalario de Navarra, Pamplona)	Centro de Secuenciación NASERTIC	Carmen Ezpeleta Baquedano et al
EPI_ISL_1383209	Spain/NC-CHN-01000028/2020	2020-03-20	Europe	Spain	Servicio de Microbiología Clínica (Complejo Hospitalario de Navarra, Pamplona)	Centro de Secuenciación NASERTIC	Carmen Ezpeleta Baquedano et al
EPI_ISL_1383182	Spain/NC-CHN-01000029/2020	2020-03-21	Europe	Spain	Servicio de Microbiología Clínica (Complejo Hospitalario de Navarra, Pamplona)	Centro de Secuenciación NASERTIC	Carmen Ezpeleta Baquedano et al
EPI_ISL_1383135	Spain/NC-CHN-01000030/2020	2020-03-22	Europe	Spain	Servicio de Microbiología Clínica (Complejo Hospitalario de Navarra, Pamplona)	Centro de Secuenciación NASERTIC	Carmen Ezpeleta Baquedano et al
EPI_ISL_1382924	Spain/NC-CHN-01000031/2020	2020-03-22	Europe	Spain	Servicio de Microbiología Clínica (Complejo Hospitalario de Navarra, Pamplona)	Centro de Secuenciación NASERTIC	Carmen Ezpeleta Baquedano et al
EPI_ISL_1383136	Spain/NC-CHN-01000032/2020	2020-03-22	Europe	Spain	Servicio de Microbiología Clínica (Complejo Hospitalario de Navarra, Pamplona)	Centro de Secuenciación NASERTIC	Carmen Ezpeleta Baquedano et al
EPI_ISL_1383210	Spain/NC-CHN-01000033/2020	2020-03-20	Europe	Spain	Servicio de Microbiología Clínica (Complejo Hospitalario de Navarra, Pamplona)	Centro de Secuenciación NASERTIC	Carmen Ezpeleta Baquedano et al
EPI_ISL_1383211	Spain/NC-CHN-01000034/2020	2020-03-20	Europe	Spain	Servicio de Microbiología Clínica (Complejo Hospitalario de Navarra, Pamplona)	Centro de Secuenciación NASERTIC	Carmen Ezpeleta Baquedano et al
EPI_ISL_1383212	Spain/NC-CHN-01000035/2020	2020-03-20	Europe	Spain	Servicio de Microbiología Clínica (Complejo Hospitalario de Navarra, Pamplona)	Centro de Secuenciación NASERTIC	Carmen Ezpeleta Baquedano et al
EPI_ISL_1382897	Spain/NC-CHN-01000036/2020	2020-03-20	Europe	Spain	Servicio de Microbiología Clínica (Complejo Hospitalario de Navarra, Pamplona)	Centro de Secuenciación NASERTIC	Carmen Ezpeleta Baquedano et al
EPI_ISL_1383183	Spain/NC-CHN-01000037/2020	2020-03-21	Europe	Spain	Servicio de Microbiología Clínica (Complejo Hospitalario de Navarra, Pamplona)	Centro de Secuenciación NASERTIC	Carmen Ezpeleta Baquedano et al
EPI_ISL_1383137	Spain/NC-CHN-01000038/2020	2020-03-22	Europe	Spain	Servicio de Microbiología Clínica (Complejo Hospitalario de Navarra, Pamplona)	Centro de Secuenciación NASERTIC	Carmen Ezpeleta Baquedano et al
EPI_ISL_1383138	Spain/NC-CHN-01000039/2020	2020-03-22	Europe	Spain	Servicio de Microbiología Clínica (Complejo Hospitalario de Navarra, Pamplona)	Centro de Secuenciación NASERTIC	Carmen Ezpeleta Baquedano et al
EPI_ISL_1383139	Spain/NC-CHN-01000040/2020	2020-03-22	Europe	Spain	Servicio de Microbiología Clínica (Complejo Hospitalario de Navarra, Pamplona)	Centro de Secuenciación NASERTIC	Carmen Ezpeleta Baquedano et al
EPI_ISL_1383213	Spain/NC-CHN-01000041/2020	2020-03-20	Europe	Spain	Servicio de Microbiología Clínica (Complejo Hospitalario de Navarra, Pamplona)	Centro de Secuenciación NASERTIC	Carmen Ezpeleta Baquedano et al
EPI_ISL_1383214	Spain/NC-CHN-01000042/2020	2020-03-20	Europe	Spain	Servicio de Microbiología Clínica (Complejo Hospitalario de Navarra, Pamplona)	Centro de Secuenciación NASERTIC	Carmen Ezpeleta Baquedano et al
EPI_ISL_1383215	Spain/NC-CHN-01000043/2020	2020-03-20	Europe	Spain	Servicio de Microbiología Clínica (Complejo Hospitalario de Navarra, Pamplona)	Centro de Secuenciación NASERTIC	Carmen Ezpeleta Baquedano et al
EPI_ISL_1383216	Spain/NC-CHN-01000044/2020	2020-03-20	Europe	Spain	Servicio de Microbiología Clínica (Complejo Hospitalario de Navarra, Pamplona)	Centro de Secuenciación NASERTIC	Carmen Ezpeleta Baquedano et al
EPI_ISL_1383184	Spain/NC-CHN-01000045/2020	2020-03-21	Europe	Spain	Servicio de Microbiología Clínica (Complejo Hospitalario de Navarra, Pamplona)	Centro de Secuenciación NASERTIC	Carmen Ezpeleta Baquedano et al
EPI_ISL_1383140	Spain/NC-CHN-01000046/2020	2020-03-22	Europe	Spain	Servicio de Microbiología Clínica (Complejo Hospitalario de Navarra, Pamplona)	Centro de Secuenciación NASERTIC	Carmen Ezpeleta Baquedano et al
EPI_ISL_1383141	Spain/NC-CHN-01000047/2020	2020-03-22	Europe	Spain	Servicio de Microbiología Clínica (Complejo Hospitalario de Navarra, Pamplona)	Centro de Secuenciación NASERTIC	Carmen Ezpeleta Baquedano et al
EPI_ISL_1383142	Spain/NC-CHN-01000048/2020	2020-03-22	Europe	Spain	Servicio de Microbiología Clínica (Complejo Hospitalario de Navarra, Pamplona)	Centro de Secuenciación NASERTIC	Carmen Ezpeleta Baquedano et al
EPI_ISL_1383217	Spain/NC-CHN-01000049/2020	2020-03-20	Europe	Spain	Servicio de Microbiología Clínica (Complejo Hospitalario de Navarra, Pamplona)	Centro de Secuenciación NASERTIC	Carmen Ezpeleta Baquedano et al
EPI_ISL_1383218	Spain/NC-CHN-01000050/2020	2020-03-20	Europe	Spain	Servicio de Microbiología Clínica (Complejo Hospitalario de Navarra, Pamplona)	Centro de Secuenciación NASERTIC	Carmen Ezpeleta Baquedano et al
EPI_ISL_1383219	Spain/NC-CHN-01000051/2020	2020-03-20	Europe	Spain	Servicio de Microbiología Clínica (Complejo Hospitalario de Navarra, Pamplona)	Centro de Secuenciación NASERTIC	Carmen Ezpeleta Baquedano et al
EPI_ISL_1382896	Spain/NC-CHN-01000052/2020	2020-03-21	Europe	Spain	Servicio de Microbiología Clínica (Complejo Hospitalario de Navarra, Pamplona)	Centro de Secuenciación NASERTIC	Carmen Ezpeleta Baquedano et al
EPI_ISL_1383185	Spain/NC-CHN-01000053/2020	2020-03-21	Europe	Spain	Servicio de Microbiología Clínica (Complejo Hospitalario de Navarra, Pamplona)	Centro de Secuenciación NASERTIC	Carmen Ezpeleta Baquedano et al
EPI_ISL_1383143	Spain/NC-CHN-01000054/2020	2020-03-22	Europe	Spain	Servicio de Microbiología Clínica (Complejo Hospitalario de Navarra, Pamplona)	Centro de Secuenciación NASERTIC	Carmen Ezpeleta Baquedano et al
EPI_ISL_1383144	Spain/NC-CHN-01000055/2020	2020-03-22	Europe	Spain	Servicio de Microbiología Clínica (Complejo Hospitalario de Navarra, Pamplona)	Centro de Secuenciación NASERTIC	Carmen Ezpeleta Baquedano et al
EPI_ISL_1383145	Spain/NC-CHN-01000056/2020	2020-03-22	Europe	Spain	Servicio de Microbiología Clínica (Complejo Hospitalario de Navarra, Pamplona)	Centro de Secuenciación NASERTIC	Carmen Ezpeleta Baquedano et al
EPI_ISL_1383220	Spain/NC-CHN-01000058/2020	2020-03-20	Europe	Spain	Servicio de Microbiología Clínica (Complejo Hospitalario de Navarra, Pamplona)	Centro de Secuenciación NASERTIC	Carmen Ezpeleta Baquedano et al
EPI_ISL_1383221	Spain/NC-CHN-01000059/2020	2020-03-20	Europe	Spain	Servicio de Microbiología Clínica (Complejo Hospitalario de Navarra, Pamplona)	Centro de Secuenciación NASERTIC	Carmen Ezpeleta Baquedano et al
EPI_ISL_1383186	Spain/NC-CHN-01000060/2020	2020-03-21	Europe	Spain	Servicio de Microbiología Clínica (Complejo Hospitalario de Navarra, Pamplona)	Centro de Secuenciación NASERTIC	Carmen Ezpeleta Baquedano et al
EPI_ISL_1383187	Spain/NC-CHN-01000061/2020	2020-03-21	Europe	Spain	Servicio de Microbiología Clínica (Complejo Hospitalario de Navarra, Pamplona)	Centro de Secuenciación NASERTIC	Carmen Ezpeleta Baquedano et al
EPI_ISL_1383146	Spain/NC-CHN-01000062/2020	2020-03-22	Europe	Spain	Servicio de Microbiología Clínica (Complejo Hospitalario de Navarra, Pamplona)	Centro de Secuenciación NASERTIC	Carmen Ezpeleta Baquedano et al
EPI_ISL_1382894	Spain/NC-CHN-01000063/2020	2020-03-22	Europe	Spain	Servicio de Microbiología Clínica (Complejo Hospitalario de Navarra, Pamplona)	Centro de Secuenciación NASERTIC	Carmen Ezpeleta Baquedano et al
EPI_ISL_1383147	Spain/NC-CHN-01000064/2020	2020-03-22	Europe	Spain	Servicio de Microbiología Clínica (Complejo Hospitalario de Navarra, Pamplona)	Centro de Secuenciación NASERTIC	Carmen Ezpeleta Baquedano et al
EPI_ISL_1383222	Spain/NC-CHN-01000065/2020	2020-03-20	Europe	Spain	Servicio de Microbiología Clínica (Complejo Hospitalario de Navarra, Pamplona)	Centro de Secuenciación NASERTIC	Carmen Ezpeleta Baquedano et al
EPI_ISL_1382898	Spain/NC-CHN-01000067/2020	2020-03-20	Europe	Spain	Servicio de Microbiología Clínica (Complejo Hospitalario de Navarra, Pamplona)	Centro de Secuenciación NASERTIC	Carmen Ezpeleta Baquedano et al
EPI_ISL_1383188	Spain/NC-CHN-01000068/2020	2020-03-21	Europe	Spain	Servicio de Microbiología Clínica (Complejo Hospitalario de Navarra, Pamplona)	Centro de Secuenciación NASERTIC	Carmen Ezpeleta Baquedano et al
EPI_ISL_1382916	Spain/NC-CHN-01000069/2020	2020-03-21	Europe	Spain	Servicio de Microbiología Clínica (Complejo Hospitalario de Navarra, Pamplona)	Centro de Secuenciación NASERTIC	Carmen Ezpeleta Baquedano et al
EPI_ISL_1383148	Spain/NC-CHN-01000070/2020	2020-03-22	Europe	Spain	Servicio de Microbiología Clínica (Complejo Hospitalario de Navarra, Pamplona)	Centro de Secuenciación NASERTIC	Carmen Ezpeleta Baquedano et al
EPI_ISL_1383149	Spain/NC-CHN-01000071/2020	2020-03-22	Europe	Spain	Servicio de Microbiología Clínica (Complejo Hospitalario de Navarra, Pamplona)	Centro de Secuenciación NASERTIC	Carmen Ezpeleta Baquedano et al
EPI_ISL_1382915	Spain/NC-CHN-01000072/2020	2020-03-22	Europe	Spain	Servicio de Microbiología Clínica (Complejo Hospitalario de Navarra, Pamplona)	Centro de Secuenciación NASERTIC	Carmen Ezpeleta Baquedano et al
EPI_ISL_1383223	Spain/NC-CHN-01000073/2020	2020-03-20	Europe	Spain	Servicio de Microbiología Clínica (Complejo Hospitalario de Navarra, Pamplona)	Centro de Secuenciación NASERTIC	Carmen Ezpeleta Baquedano et al
EPI_ISL_1383224	Spain/NC-CHN-01000074/2020	2020-03-20	Europe	Spain	Servicio de Microbiología Clínica (Complejo Hospitalario de Navarra, Pamplona)	Centro de Secuenciación NASERTIC	Carmen Ezpeleta Baquedano et al
EPI_ISL_1383225	Spain/NC-CHN-01000075/2020	2020-03-20	Europe	Spain	Servicio de Microbiología Clínica (Complejo Hospitalario de Navarra, Pamplona)	Centro de Secuenciación NASERTIC	Carmen Ezpeleta Baquedano et al
EPI_ISL_1383189	Spain/NC-CHN-01000076/2020	2020-03-21	Europe	Spain	Servicio de Microbiología Clínica (Complejo Hospitalario de Navarra, Pamplona)	Centro de Secuenciación NASERTIC	Carmen Ezpeleta Baquedano et al
EPI_ISL_1383190	Spain/NC-CHN-01000077/2020	2020-03-21	Europe	Spain	Servicio de Microbiología Clínica (Complejo Hospitalario de Navarra, Pamplona)	Centro de Secuenciación NASERTIC	Carmen Ezpeleta Baquedano et al
EPI_ISL_1383150	Spain/NC-CHN-01000078/2020	2020-03-22	Europe	Spain	Servicio de Microbiología Clínica (Complejo Hospitalario de Navarra, Pamplona)	Centro de Secuenciación NASERTIC	Carmen Ezpeleta Baquedano et al
EPI_ISL_1382895	Spain/NC-CHN-01000079/2020	2020-03-22	Europe	Spain	Servicio de Microbiología Clínica (Complejo Hospitalario de Navarra, Pamplona)	Centro de Secuenciación NASERTIC	Carmen Ezpeleta Baquedano et al
EPI_ISL_1383151	Spain/NC-CHN-01000080/2020	2020-03-22	Europe	Spain	Servicio de Microbiología Clínica (Complejo Hospitalario de Navarra, Pamplona)	Centro de Secuenciación NASERTIC	Carmen Ezpeleta Baquedano et al
EPI_ISL_1383226	Spain/NC-CHN-01000081/2020	2020-03-20	Europe	Spain	Servicio de Microbiología Clínica (Complejo Hospitalario de Navarra, Pamplona)	Centro de Secuenciación NASERTIC	Carmen Ezpeleta Baquedano et al
EPI_ISL_1383227	Spain/NC-CHN-01000082/2020	2020-03-20	Europe	Spain	Servicio de Microbiología Clínica (Complejo Hospitalario de Navarra, Pamplona)	Centro de Secuenciación NASERTIC	Carmen Ezpeleta Baquedano et al
EPI_ISL_1383228	Spain/NC-CHN-01000083/2020	2020-03-20	Europe	Spain	Servicio de Microbiología Clínica (Complejo Hospitalario de Navarra, Pamplona)	Centro de Secuenciación NASERTIC	Carmen Ezpeleta Baquedano et al
EPI_ISL_1383191	Spain/NC-CHN-01000084/2020	2020-03-21	Europe	Spain	Servicio de Microbiología Clínica (Complejo Hospitalario de Navarra, Pamplona)	Centro de Secuenciación NASERTIC	Carmen Ezpeleta Baquedano et al
EPI_ISL_1383192	Spain/NC-CHN-01000085/2020	2020-03-21	Europe	Spain	Servicio de Microbiología Clínica (Complejo Hospitalario de Navarra, Pamplona)	Centro de Secuenciación NASERTIC	Carmen Ezpeleta Baquedano et al
EPI_ISL_1383152	Spain/NC-CHN-01000086/2020	2020-03-22	Europe	Spain	Servicio de Microbiología Clínica (Complejo Hospitalario de Navarra, Pamplona)	Centro de Secuenciación NASERTIC	Carmen Ezpeleta Baquedano et al
EPI_ISL_1383153	Spain/NC-CHN-01000087/2020	2020-03-22	Europe	Spain	Servicio de Microbiología Clínica (Complejo Hospitalario de Navarra, Pamplona)	Centro de Secuenciación NASERTIC	Carmen Ezpeleta Baquedano et al
EPI_ISL_1383154	Spain/NC-CHN-01000088/2020	2020-03-22	Europe	Spain	Servicio de Microbiología Clínica (Complejo Hospitalario de Navarra, Pamplona)	Centro de Secuenciación NASERTIC	Carmen Ezpeleta Baquedano et al
EPI_ISL_1383229	Spain/NC-CHN-01000089/2020	2020-03-20	Europe	Spain	Servicio de Microbiología Clínica (Complejo Hospitalario de Navarra, Pamplona)	Centro de Secuenciación NASERTIC	Carmen Ezpeleta Baquedano et al
EPI_ISL_1383230	Spain/NC-CHN-01000090/2020	2020-03-20	Europe	Spain	Servicio de Microbiología Clínica (Complejo Hospitalario de Navarra, Pamplona)	Centro de Secuenciación NASERTIC	Carmen Ezpeleta Baquedano et al
EPI_ISL_1383231	Spain/NC-CHN-01000091/2020	2020-03-20	Europe	Spain	Servicio de Microbiología Clínica (Complejo Hospitalario de Navarra, Pamplona)	Centro de Secuenciación NASERTIC	Carmen Ezpeleta Baquedano et al
EPI_ISL_1383193	Spain/NC-CHN-01000092/2020	2020-03-21	Europe	Spain	Servicio de Microbiología Clínica (Complejo Hospitalario de Navarra, Pamplona)	Centro de Secuenciación NASERTIC	Carmen Ezpeleta Baquedano et al
EPI_ISL_1383194	Spain/NC-CHN-01000093/2020	2020-03-21	Europe	Spain	Servicio de Microbiología Clínica (Complejo Hospitalario de Navarra, Pamplona)	Centro de Secuenciación NASERTIC	Carmen Ezpeleta Baquedano et al
EPI_ISL_1383155	Spain/NC-CHN-01000094/2020	2020-03-22	Europe	Spain	Servicio de Microbiología Clínica (Complejo Hospitalario de Navarra, Pamplona)	Centro de Secuenciación NASERTIC	Carmen Ezpeleta Baquedano et al
EPI_ISL_1383156	Spain/NC-CHN-01000095/2020	2020-03-22	Europe	Spain	Servicio de Microbiología Clínica (Complejo Hospitalario de Navarra, Pamplona)	Centro de Secuenciación NASERTIC	Carmen Ezpeleta Baquedano et al
EPI_ISL_1383157	Spain/NC-CHN-01000096/2020	2020-03-22	Europe	Spain	Servicio de Microbiología Clínica (Complejo Hospitalario de Navarra, Pamplona)	Centro de Secuenciación NASERTIC	Carmen Ezpeleta Baquedano et al
EPI_ISL_1383158	Spain/NC-CHN-01000097/2020	2020-03-22	Europe	Spain	Servicio de Microbiología Clínica (Complejo Hospitalario de Navarra, Pamplona)	Centro de Secuenciación NASERTIC	Carmen Ezpeleta Baquedano et al
EPI_ISL_1383159	Spain/NC-CHN-01000098/2020	2020-03-22	Europe	Spain	Servicio de Microbiología Clínica (Complejo Hospitalario de Navarra, Pamplona)	Centro de Secuenciación NASERTIC	Carmen Ezpeleta Baquedano et al
EPI_ISL_1383160	Spain/NC-CHN-01000099/2020	2020-03-22	Europe	Spain	Servicio de Microbiología Clínica (Complejo Hospitalario de Navarra, Pamplona)	Centro de Secuenciación NASERTIC	Carmen Ezpeleta Baquedano et al
EPI_ISL_1383161	Spain/NC-CHN-01000100/2020	2020-03-22	Europe	Spain	Servicio de Microbiología Clínica (Complejo Hospitalario de Navarra, Pamplona)	Centro de Secuenciación NASERTIC	Carmen Ezpeleta Baquedano et al
EPI_ISL_1383162	Spain/NC-CHN-01000101/2020	2020-03-22	Europe	Spain	Servicio de Microbiología Clínica (Complejo Hospitalario de Navarra, Pamplona)	Centro de Secuenciación NASERTIC	Carmen Ezpeleta Baquedano et al
EPI_ISL_1383163	Spain/NC-CHN-01000102/2020	2020-03-22	Europe	Spain	Servicio de Microbiología Clínica (Complejo Hospitalario de Navarra, Pamplona)	Centro de Secuenciación NASERTIC	Carmen Ezpeleta Baquedano et al
EPI_ISL_1383164	Spain/NC-CHN-01000103/2020	2020-03-22	Europe	Spain	Servicio de Microbiología Clínica (Complejo Hospitalario de Navarra, Pamplona)	Centro de Secuenciación NASERTIC	Carmen Ezpeleta Baquedano et al
EPI_ISL_1383165	Spain/NC-CHN-01000104/2020	2020-03-22	Europe	Spain	Servicio de Microbiología Clínica (Complejo Hospitalario de Navarra, Pamplona)	Centro de Secuenciación NASERTIC	Carmen Ezpeleta Baquedano et al
EPI_ISL_1383166	Spain/NC-CHN-01000105/2020	2020-03-22	Europe	Spain	Servicio de Microbiología Clínica (Complejo Hospitalario de Navarra, Pamplona)	Centro de Secuenciación NASERTIC	Carmen Ezpeleta Baquedano et al
EPI_ISL_1383167	Spain/NC-CHN-01000106/2020	2020-03-22	Europe	Spain	Servicio de Microbiología Clínica (Complejo Hospitalario de Navarra, Pamplona)	Centro de Secuenciación NASERTIC	Carmen Ezpeleta Baquedano et al
EPI_ISL_1383168	Spain/NC-CHN-01000107/2020	2020-03-22	Europe	Spain	Servicio de Microbiología Clínica (Complejo Hospitalario de Navarra, Pamplona)	Centro de Secuenciación NASERTIC	Carmen Ezpeleta Baquedano et al
EPI_ISL_1383169	Spain/NC-CHN-01000108/2020	2020-03-22	Europe	Spain	Servicio de Microbiología Clínica (Complejo Hospitalario de Navarra, Pamplona)	Centro de Secuenciación NASERTIC	Carmen Ezpeleta Baquedano et al
EPI_ISL_1383170	Spain/NC-CHN-01000109/2020	2020-03-22	Europe	Spain	Servicio de Microbiología Clínica (Complejo Hospitalario de Navarra, Pamplona)	Centro de Secuenciación NASERTIC	Carmen Ezpeleta Baquedano et al
EPI_ISL_1383171	Spain/NC-CHN-01000110/2020	2020-03-22	Europe	Spain	Servicio de Microbiología Clínica (Complejo Hospitalario de Navarra, Pamplona)	Centro de Secuenciación NASERTIC	Carmen Ezpeleta Baquedano et al
EPI_ISL_1383068	Spain/NC-CHN-01000111/2020	2020-03-23	Europe	Spain	Servicio de Microbiología Clínica (Complejo Hospitalario de Navarra, Pamplona)	Centro de Secuenciación NASERTIC	Carmen Ezpeleta Baquedano et al
EPI_ISL_1383069	Spain/NC-CHN-01000112/2020	2020-03-23	Europe	Spain	Servicio de Microbiología Clínica (Complejo Hospitalario de Navarra, Pamplona)	Centro de Secuenciación NASERTIC	Carmen Ezpeleta Baquedano et al
EPI_ISL_1383172	Spain/NC-CHN-01000113/2020	2020-03-22	Europe	Spain	Servicio de Microbiología Clínica (Complejo Hospitalario de Navarra, Pamplona)	Centro de Secuenciación NASERTIC	Carmen Ezpeleta Baquedano et al
EPI_ISL_1383173	Spain/NC-CHN-01000114/2020	2020-03-22	Europe	Spain	Servicio de Microbiología Clínica (Complejo Hospitalario de Navarra, Pamplona)	Centro de Secuenciación NASERTIC	Carmen Ezpeleta Baquedano et al
EPI_ISL_1383070	Spain/NC-CHN-01000115/2020	2020-03-23	Europe	Spain	Servicio de Microbiología Clínica (Complejo Hospitalario de Navarra, Pamplona)	Centro de Secuenciación NASERTIC	Carmen Ezpeleta Baquedano et al
EPI_ISL_1383071	Spain/NC-CHN-01000116/2020	2020-03-23	Europe	Spain	Servicio de Microbiología Clínica (Complejo Hospitalario de Navarra, Pamplona)	Centro de Secuenciación NASERTIC	Carmen Ezpeleta Baquedano et al
EPI_ISL_1383174	Spain/NC-CHN-01000117/2020	2020-03-22	Europe	Spain	Servicio de Microbiología Clínica (Complejo Hospitalario de Navarra, Pamplona)	Centro de Secuenciación NASERTIC	Carmen Ezpeleta Baquedano et al
EPI_ISL_1383072	Spain/NC-CHN-01000118/2020	2020-03-23	Europe	Spain	Servicio de Microbiología Clínica (Complejo Hospitalario de Navarra, Pamplona)	Centro de Secuenciación NASERTIC	Carmen Ezpeleta Baquedano et al
EPI_ISL_1383073	Spain/NC-CHN-01000119/2020	2020-03-23	Europe	Spain	Servicio de Microbiología Clínica (Complejo Hospitalario de Navarra, Pamplona)	Centro de Secuenciación NASERTIC	Carmen Ezpeleta Baquedano et al
EPI_ISL_1383074	Spain/NC-CHN-01000120/2020	2020-03-23	Europe	Spain	Servicio de Microbiología Clínica (Complejo Hospitalario de Navarra, Pamplona)	Centro de Secuenciación NASERTIC	Carmen Ezpeleta Baquedano et al
EPI_ISL_1383075	Spain/NC-CHN-01000121/2020	2020-03-23	Europe	Spain	Servicio de Microbiología Clínica (Complejo Hospitalario de Navarra, Pamplona)	Centro de Secuenciación NASERTIC	Carmen Ezpeleta Baquedano et al
EPI_ISL_1383076	Spain/NC-CHN-01000122/2020	2020-03-23	Europe	Spain	Servicio de Microbiología Clínica (Complejo Hospitalario de Navarra, Pamplona)	Centro de Secuenciación NASERTIC	Carmen Ezpeleta Baquedano et al
EPI_ISL_1383077	Spain/NC-CHN-01000123/2020	2020-03-23	Europe	Spain	Servicio de Microbiología Clínica (Complejo Hospitalario de Navarra, Pamplona)	Centro de Secuenciación NASERTIC	Carmen Ezpeleta Baquedano et al
EPI_ISL_1383078	Spain/NC-CHN-01000124/2020	2020-03-23	Europe	Spain	Servicio de Microbiología Clínica (Complejo Hospitalario de Navarra, Pamplona)	Centro de Secuenciación NASERTIC	Carmen Ezpeleta Baquedano et al
EPI_ISL_1383175	Spain/NC-CHN-01000125/2020	2020-03-22	Europe	Spain	Servicio de Microbiología Clínica (Complejo Hospitalario de Navarra, Pamplona)	Centro de Secuenciación NASERTIC	Carmen Ezpeleta Baquedano et al
EPI_ISL_1383079	Spain/NC-CHN-01000126/2020	2020-03-23	Europe	Spain	Servicio de Microbiología Clínica (Complejo Hospitalario de Navarra, Pamplona)	Centro de Secuenciación NASERTIC	Carmen Ezpeleta Baquedano et al
EPI_ISL_1382919	Spain/NC-CHN-01000127/2020	2020-03-23	Europe	Spain	Servicio de Microbiología Clínica (Complejo Hospitalario de Navarra, Pamplona)	Centro de Secuenciación NASERTIC	Carmen Ezpeleta Baquedano et al
EPI_ISL_1383080	Spain/NC-CHN-01000128/2020	2020-03-23	Europe	Spain	Servicio de Microbiología Clínica (Complejo Hospitalario de Navarra, Pamplona)	Centro de Secuenciación NASERTIC	Carmen Ezpeleta Baquedano et al
EPI_ISL_1382920	Spain/NC-CHN-01000129/2020	2020-03-23	Europe	Spain	Servicio de Microbiología Clínica (Complejo Hospitalario de Navarra, Pamplona)	Centro de Secuenciación NASERTIC	Carmen Ezpeleta Baquedano et al
EPI_ISL_1382921	Spain/NC-CHN-01000130/2020	2020-03-23	Europe	Spain	Servicio de Microbiología Clínica (Complejo Hospitalario de Navarra, Pamplona)	Centro de Secuenciación NASERTIC	Carmen Ezpeleta Baquedano et al
EPI_ISL_1382922	Spain/NC-CHN-01000131/2020	2020-03-23	Europe	Spain	Servicio de Microbiología Clínica (Complejo Hospitalario de Navarra, Pamplona)	Centro de Secuenciación NASERTIC	Carmen Ezpeleta Baquedano et al
EPI_ISL_1382923	Spain/NC-CHN-01000132/2020	2020-03-23	Europe	Spain	Servicio de Microbiología Clínica (Complejo Hospitalario de Navarra, Pamplona)	Centro de Secuenciación NASERTIC	Carmen Ezpeleta Baquedano et al
EPI_ISL_1383081	Spain/NC-CHN-01000133/2020	2020-03-23	Europe	Spain	Servicio de Microbiología Clínica (Complejo Hospitalario de Navarra, Pamplona)	Centro de Secuenciación NASERTIC	Carmen Ezpeleta Baquedano et al
EPI_ISL_1383082	Spain/NC-CHN-01000134/2020	2020-03-23	Europe	Spain	Servicio de Microbiología Clínica (Complejo Hospitalario de Navarra, Pamplona)	Centro de Secuenciación NASERTIC	Carmen Ezpeleta Baquedano et al
EPI_ISL_1383083	Spain/NC-CHN-01000135/2020	2020-03-23	Europe	Spain	Servicio de Microbiología Clínica (Complejo Hospitalario de Navarra, Pamplona)	Centro de Secuenciación NASERTIC	Carmen Ezpeleta Baquedano et al
EPI_ISL_1383084	Spain/NC-CHN-01000136/2020	2020-03-23	Europe	Spain	Servicio de Microbiología Clínica (Complejo Hospitalario de Navarra, Pamplona)	Centro de Secuenciación NASERTIC	Carmen Ezpeleta Baquedano et al
EPI_ISL_1383085	Spain/NC-CHN-01000137/2020	2020-03-23	Europe	Spain	Servicio de Microbiología Clínica (Complejo Hospitalario de Navarra, Pamplona)	Centro de Secuenciación NASERTIC	Carmen Ezpeleta Baquedano et al
EPI_ISL_1383086	Spain/NC-CHN-01000138/2020	2020-03-23	Europe	Spain	Servicio de Microbiología Clínica (Complejo Hospitalario de Navarra, Pamplona)	Centro de Secuenciación NASERTIC	Carmen Ezpeleta Baquedano et al
EPI_ISL_1383087	Spain/NC-CHN-01000139/2020	2020-03-23	Europe	Spain	Servicio de Microbiología Clínica (Complejo Hospitalario de Navarra, Pamplona)	Centro de Secuenciación NASERTIC	Carmen Ezpeleta Baquedano et al
EPI_ISL_1383088	Spain/NC-CHN-01000140/2020	2020-03-23	Europe	Spain	Servicio de Microbiología Clínica (Complejo Hospitalario de Navarra, Pamplona)	Centro de Secuenciación NASERTIC	Carmen Ezpeleta Baquedano et al
EPI_ISL_1382886	Spain/NC-CHN-01000142/2020	2020-03-23	Europe	Spain	Servicio de Microbiología Clínica (Complejo Hospitalario de Navarra, Pamplona)	Centro de Secuenciación NASERTIC	Carmen Ezpeleta Baquedano et al
EPI_ISL_1383089	Spain/NC-CHN-01000143/2020	2020-03-23	Europe	Spain	Servicio de Microbiología Clínica (Complejo Hospitalario de Navarra, Pamplona)	Centro de Secuenciación NASERTIC	Carmen Ezpeleta Baquedano et al
EPI_ISL_1383090	Spain/NC-CHN-01000144/2020	2020-03-23	Europe	Spain	Servicio de Microbiología Clínica (Complejo Hospitalario de Navarra, Pamplona)	Centro de Secuenciación NASERTIC	Carmen Ezpeleta Baquedano et al
EPI_ISL_1383091	Spain/NC-CHN-01000145/2020	2020-03-23	Europe	Spain	Servicio de Microbiología Clínica (Complejo Hospitalario de Navarra, Pamplona)	Centro de Secuenciación NASERTIC	Carmen Ezpeleta Baquedano et al
EPI_ISL_1383092	Spain/NC-CHN-01000146/2020	2020-03-23	Europe	Spain	Servicio de Microbiología Clínica (Complejo Hospitalario de Navarra, Pamplona)	Centro de Secuenciación NASERTIC	Carmen Ezpeleta Baquedano et al
EPI_ISL_1383093	Spain/NC-CHN-01000147/2020	2020-03-23	Europe	Spain	Servicio de Microbiología Clínica (Complejo Hospitalario de Navarra, Pamplona)	Centro de Secuenciación NASERTIC	Carmen Ezpeleta Baquedano et al
EPI_ISL_1382912	Spain/NC-CHN-01000148/2020	2020-03-23	Europe	Spain	Servicio de Microbiología Clínica (Complejo Hospitalario de Navarra, Pamplona)	Centro de Secuenciación NASERTIC	Carmen Ezpeleta Baquedano et al
EPI_ISL_1383094	Spain/NC-CHN-01000149/2020	2020-03-23	Europe	Spain	Servicio de Microbiología Clínica (Complejo Hospitalario de Navarra, Pamplona)	Centro de Secuenciación NASERTIC	Carmen Ezpeleta Baquedano et al
EPI_ISL_1383095	Spain/NC-CHN-01000150/2020	2020-03-23	Europe	Spain	Servicio de Microbiología Clínica (Complejo Hospitalario de Navarra, Pamplona)	Centro de Secuenciación NASERTIC	Carmen Ezpeleta Baquedano et al
EPI_ISL_1383096	Spain/NC-CHN-01000151/2020	2020-03-23	Europe	Spain	Servicio de Microbiología Clínica (Complejo Hospitalario de Navarra, Pamplona)	Centro de Secuenciación NASERTIC	Carmen Ezpeleta Baquedano et al
EPI_ISL_1383097	Spain/NC-CHN-01000152/2020	2020-03-23	Europe	Spain	Servicio de Microbiología Clínica (Complejo Hospitalario de Navarra, Pamplona)	Centro de Secuenciación NASERTIC	Carmen Ezpeleta Baquedano et al
EPI_ISL_1383098	Spain/NC-CHN-01000153/2020	2020-03-23	Europe	Spain	Servicio de Microbiología Clínica (Complejo Hospitalario de Navarra, Pamplona)	Centro de Secuenciación NASERTIC	Carmen Ezpeleta Baquedano et al
EPI_ISL_1383099	Spain/NC-CHN-01000154/2020	2020-03-23	Europe	Spain	Servicio de Microbiología Clínica (Complejo Hospitalario de Navarra, Pamplona)	Centro de Secuenciación NASERTIC	Carmen Ezpeleta Baquedano et al
EPI_ISL_1383100	Spain/NC-CHN-01000155/2020	2020-03-23	Europe	Spain	Servicio de Microbiología Clínica (Complejo Hospitalario de Navarra, Pamplona)	Centro de Secuenciación NASERTIC	Carmen Ezpeleta Baquedano et al
EPI_ISL_1383101	Spain/NC-CHN-01000156/2020	2020-03-23	Europe	Spain	Servicio de Microbiología Clínica (Complejo Hospitalario de Navarra, Pamplona)	Centro de Secuenciación NASERTIC	Carmen Ezpeleta Baquedano et al
EPI_ISL_1383102	Spain/NC-CHN-01000157/2020	2020-03-23	Europe	Spain	Servicio de Microbiología Clínica (Complejo Hospitalario de Navarra, Pamplona)	Centro de Secuenciación NASERTIC	Carmen Ezpeleta Baquedano et al
EPI_ISL_1383103	Spain/NC-CHN-01000158/2020	2020-03-23	Europe	Spain	Servicio de Microbiología Clínica (Complejo Hospitalario de Navarra, Pamplona)	Centro de Secuenciación NASERTIC	Carmen Ezpeleta Baquedano et al
EPI_ISL_1382913	Spain/NC-CHN-01000159/2020	2020-03-23	Europe	Spain	Servicio de Microbiología Clínica (Complejo Hospitalario de Navarra, Pamplona)	Centro de Secuenciación NASERTIC	Carmen Ezpeleta Baquedano et al
EPI_ISL_1383104	Spain/NC-CHN-01000160/2020	2020-03-23	Europe	Spain	Servicio de Microbiología Clínica (Complejo Hospitalario de Navarra, Pamplona)	Centro de Secuenciación NASERTIC	Carmen Ezpeleta Baquedano et al
EPI_ISL_1383105	Spain/NC-CHN-01000161/2020	2020-03-23	Europe	Spain	Servicio de Microbiología Clínica (Complejo Hospitalario de Navarra, Pamplona)	Centro de Secuenciación NASERTIC	Carmen Ezpeleta Baquedano et al
EPI_ISL_1382927	Spain/NC-CHN-01000162/2020	2020-03-23	Europe	Spain	Servicio de Microbiología Clínica (Complejo Hospitalario de Navarra, Pamplona)	Centro de Secuenciación NASERTIC	Carmen Ezpeleta Baquedano et al
EPI_ISL_1383106	Spain/NC-CHN-01000163/2020	2020-03-23	Europe	Spain	Servicio de Microbiología Clínica (Complejo Hospitalario de Navarra, Pamplona)	Centro de Secuenciación NASERTIC	Carmen Ezpeleta Baquedano et al
EPI_ISL_1383107	Spain/NC-CHN-01000164/2020	2020-03-23	Europe	Spain	Servicio de Microbiología Clínica (Complejo Hospitalario de Navarra, Pamplona)	Centro de Secuenciación NASERTIC	Carmen Ezpeleta Baquedano et al
EPI_ISL_1382914	Spain/NC-CHN-01000165/2020	2020-03-23	Europe	Spain	Servicio de Microbiología Clínica (Complejo Hospitalario de Navarra, Pamplona)	Centro de Secuenciación NASERTIC	Carmen Ezpeleta Baquedano et al
EPI_ISL_1383108	Spain/NC-CHN-01000166/2020	2020-03-23	Europe	Spain	Servicio de Microbiología Clínica (Complejo Hospitalario de Navarra, Pamplona)	Centro de Secuenciación NASERTIC	Carmen Ezpeleta Baquedano et al
EPI_ISL_1383109	Spain/NC-CHN-01000167/2020	2020-03-23	Europe	Spain	Servicio de Microbiología Clínica (Complejo Hospitalario de Navarra, Pamplona)	Centro de Secuenciación NASERTIC	Carmen Ezpeleta Baquedano et al
EPI_ISL_1383110	Spain/NC-CHN-01000168/2020	2020-03-23	Europe	Spain	Servicio de Microbiología Clínica (Complejo Hospitalario de Navarra, Pamplona)	Centro de Secuenciación NASERTIC	Carmen Ezpeleta Baquedano et al
EPI_ISL_1383111	Spain/NC-CHN-01000169/2020	2020-03-23	Europe	Spain	Servicio de Microbiología Clínica (Complejo Hospitalario de Navarra, Pamplona)	Centro de Secuenciación NASERTIC	Carmen Ezpeleta Baquedano et al
EPI_ISL_1382899	Spain/NC-CHN-01000171/2020	2020-03-23	Europe	Spain	Servicio de Microbiología Clínica (Complejo Hospitalario de Navarra, Pamplona)	Centro de Secuenciación NASERTIC	Carmen Ezpeleta Baquedano et al
EPI_ISL_1383112	Spain/NC-CHN-01000172/2020	2020-03-23	Europe	Spain	Servicio de Microbiología Clínica (Complejo Hospitalario de Navarra, Pamplona)	Centro de Secuenciación NASERTIC	Carmen Ezpeleta Baquedano et al
EPI_ISL_1383113	Spain/NC-CHN-01000173/2020	2020-03-23	Europe	Spain	Servicio de Microbiología Clínica (Complejo Hospitalario de Navarra, Pamplona)	Centro de Secuenciación NASERTIC	Carmen Ezpeleta Baquedano et al
EPI_ISL_1383114	Spain/NC-CHN-01000174/2020	2020-03-23	Europe	Spain	Servicio de Microbiología Clínica (Complejo Hospitalario de Navarra, Pamplona)	Centro de Secuenciación NASERTIC	Carmen Ezpeleta Baquedano et al
EPI_ISL_1383115	Spain/NC-CHN-01000175/2020	2020-03-23	Europe	Spain	Servicio de Microbiología Clínica (Complejo Hospitalario de Navarra, Pamplona)	Centro de Secuenciación NASERTIC	Carmen Ezpeleta Baquedano et al
EPI_ISL_1383116	Spain/NC-CHN-01000176/2020	2020-03-23	Europe	Spain	Servicio de Microbiología Clínica (Complejo Hospitalario de Navarra, Pamplona)	Centro de Secuenciación NASERTIC	Carmen Ezpeleta Baquedano et al
EPI_ISL_1383117	Spain/NC-CHN-01000177/2020	2020-03-23	Europe	Spain	Servicio de Microbiología Clínica (Complejo Hospitalario de Navarra, Pamplona)	Centro de Secuenciación NASERTIC	Carmen Ezpeleta Baquedano et al
EPI_ISL_1383118	Spain/NC-CHN-01000178/2020	2020-03-23	Europe	Spain	Servicio de Microbiología Clínica (Complejo Hospitalario de Navarra, Pamplona)	Centro de Secuenciación NASERTIC	Carmen Ezpeleta Baquedano et al
EPI_ISL_1383119	Spain/NC-CHN-01000179/2020	2020-03-23	Europe	Spain	Servicio de Microbiología Clínica (Complejo Hospitalario de Navarra, Pamplona)	Centro de Secuenciación NASERTIC	Carmen Ezpeleta Baquedano et al
EPI_ISL_1383120	Spain/NC-CHN-01000180/2020	2020-03-23	Europe	Spain	Servicio de Microbiología Clínica (Complejo Hospitalario de Navarra, Pamplona)	Centro de Secuenciación NASERTIC	Carmen Ezpeleta Baquedano et al
EPI_ISL_1383121	Spain/NC-CHN-01000181/2020	2020-03-23	Europe	Spain	Servicio de Microbiología Clínica (Complejo Hospitalario de Navarra, Pamplona)	Centro de Secuenciación NASERTIC	Carmen Ezpeleta Baquedano et al
EPI_ISL_1382903	Spain/NC-CHN-01000182/2020	2020-03-23	Europe	Spain	Servicio de Microbiología Clínica (Complejo Hospitalario de Navarra, Pamplona)	Centro de Secuenciación NASERTIC	Carmen Ezpeleta Baquedano et al
EPI_ISL_1383122	Spain/NC-CHN-01000183/2020	2020-03-23	Europe	Spain	Servicio de Microbiología Clínica (Complejo Hospitalario de Navarra, Pamplona)	Centro de Secuenciación NASERTIC	Carmen Ezpeleta Baquedano et al
EPI_ISL_1383123	Spain/NC-CHN-01000184/2020	2020-03-23	Europe	Spain	Servicio de Microbiología Clínica (Complejo Hospitalario de Navarra, Pamplona)	Centro de Secuenciación NASERTIC	Carmen Ezpeleta Baquedano et al
EPI_ISL_1383124	Spain/NC-CHN-01000185/2020	2020-03-23	Europe	Spain	Servicio de Microbiología Clínica (Complejo Hospitalario de Navarra, Pamplona)	Centro de Secuenciación NASERTIC	Carmen Ezpeleta Baquedano et al
EPI_ISL_1383125	Spain/NC-CHN-01000186/2020	2020-03-23	Europe	Spain	Servicio de Microbiología Clínica (Complejo Hospitalario de Navarra, Pamplona)	Centro de Secuenciación NASERTIC	Carmen Ezpeleta Baquedano et al
EPI_ISL_1383126	Spain/NC-CHN-01000187/2020	2020-03-23	Europe	Spain	Servicio de Microbiología Clínica (Complejo Hospitalario de Navarra, Pamplona)	Centro de Secuenciación NASERTIC	Carmen Ezpeleta Baquedano et al
EPI_ISL_1383127	Spain/NC-CHN-01000188/2020	2020-03-23	Europe	Spain	Servicio de Microbiología Clínica (Complejo Hospitalario de Navarra, Pamplona)	Centro de Secuenciación NASERTIC	Carmen Ezpeleta Baquedano et al
EPI_ISL_1383128	Spain/NC-CHN-01000189/2020	2020-03-23	Europe	Spain	Servicio de Microbiología Clínica (Complejo Hospitalario de Navarra, Pamplona)	Centro de Secuenciación NASERTIC	Carmen Ezpeleta Baquedano et al
EPI_ISL_1383015	Spain/NC-CHN-01000190/2020	2020-03-24	Europe	Spain	Servicio de Microbiología Clínica (Complejo Hospitalario de Navarra, Pamplona)	Centro de Secuenciación NASERTIC	Carmen Ezpeleta Baquedano et al
EPI_ISL_1383016	Spain/NC-CHN-01000191/2020	2020-03-24	Europe	Spain	Servicio de Microbiología Clínica (Complejo Hospitalario de Navarra, Pamplona)	Centro de Secuenciación NASERTIC	Carmen Ezpeleta Baquedano et al
EPI_ISL_1383017	Spain/NC-CHN-01000192/2020	2020-03-24	Europe	Spain	Servicio de Microbiología Clínica (Complejo Hospitalario de Navarra, Pamplona)	Centro de Secuenciación NASERTIC	Carmen Ezpeleta Baquedano et al
EPI_ISL_1383018	Spain/NC-CHN-01000193/2020	2020-03-24	Europe	Spain	Servicio de Microbiología Clínica (Complejo Hospitalario de Navarra, Pamplona)	Centro de Secuenciación NASERTIC	Carmen Ezpeleta Baquedano et al
EPI_ISL_1383019	Spain/NC-CHN-01000194/2020	2020-03-24	Europe	Spain	Servicio de Microbiología Clínica (Complejo Hospitalario de Navarra, Pamplona)	Centro de Secuenciación NASERTIC	Carmen Ezpeleta Baquedano et al
EPI_ISL_1382891	Spain/NC-CHN-01000195/2020	2020-03-24	Europe	Spain	Servicio de Microbiología Clínica (Complejo Hospitalario de Navarra, Pamplona)	Centro de Secuenciación NASERTIC	Carmen Ezpeleta Baquedano et al
EPI_ISL_1383020	Spain/NC-CHN-01000196/2020	2020-03-24	Europe	Spain	Servicio de Microbiología Clínica (Complejo Hospitalario de Navarra, Pamplona)	Centro de Secuenciación NASERTIC	Carmen Ezpeleta Baquedano et al
EPI_ISL_1383021	Spain/NC-CHN-01000197/2020	2020-03-24	Europe	Spain	Servicio de Microbiología Clínica (Complejo Hospitalario de Navarra, Pamplona)	Centro de Secuenciación NASERTIC	Carmen Ezpeleta Baquedano et al
EPI_ISL_1383022	Spain/NC-CHN-01000198/2020	2020-03-24	Europe	Spain	Servicio de Microbiología Clínica (Complejo Hospitalario de Navarra, Pamplona)	Centro de Secuenciación NASERTIC	Carmen Ezpeleta Baquedano et al
EPI_ISL_1383023	Spain/NC-CHN-01000200/2020	2020-03-24	Europe	Spain	Servicio de Microbiología Clínica (Complejo Hospitalario de Navarra, Pamplona)	Centro de Secuenciación NASERTIC	Carmen Ezpeleta Baquedano et al
EPI_ISL_1383024	Spain/NC-CHN-01000201/2020	2020-03-24	Europe	Spain	Servicio de Microbiología Clínica (Complejo Hospitalario de Navarra, Pamplona)	Centro de Secuenciación NASERTIC	Carmen Ezpeleta Baquedano et al
EPI_ISL_1383025	Spain/NC-CHN-01000202/2020	2020-03-24	Europe	Spain	Servicio de Microbiología Clínica (Complejo Hospitalario de Navarra, Pamplona)	Centro de Secuenciación NASERTIC	Carmen Ezpeleta Baquedano et al
EPI_ISL_1383026	Spain/NC-CHN-01000203/2020	2020-03-24	Europe	Spain	Servicio de Microbiología Clínica (Complejo Hospitalario de Navarra, Pamplona)	Centro de Secuenciación NASERTIC	Carmen Ezpeleta Baquedano et al
EPI_ISL_1383027	Spain/NC-CHN-01000204/2020	2020-03-24	Europe	Spain	Servicio de Microbiología Clínica (Complejo Hospitalario de Navarra, Pamplona)	Centro de Secuenciación NASERTIC	Carmen Ezpeleta Baquedano et al
EPI_ISL_1383028	Spain/NC-CHN-01000205/2020	2020-03-24	Europe	Spain	Servicio de Microbiología Clínica (Complejo Hospitalario de Navarra, Pamplona)	Centro de Secuenciación NASERTIC	Carmen Ezpeleta Baquedano et al
EPI_ISL_1383029	Spain/NC-CHN-01000206/2020	2020-03-24	Europe	Spain	Servicio de Microbiología Clínica (Complejo Hospitalario de Navarra, Pamplona)	Centro de Secuenciación NASERTIC	Carmen Ezpeleta Baquedano et al
EPI_ISL_1383030	Spain/NC-CHN-01000207/2020	2020-03-24	Europe	Spain	Servicio de Microbiología Clínica (Complejo Hospitalario de Navarra, Pamplona)	Centro de Secuenciación NASERTIC	Carmen Ezpeleta Baquedano et al
EPI_ISL_1383031	Spain/NC-CHN-01000208/2020	2020-03-24	Europe	Spain	Servicio de Microbiología Clínica (Complejo Hospitalario de Navarra, Pamplona)	Centro de Secuenciación NASERTIC	Carmen Ezpeleta Baquedano et al
EPI_ISL_1383032	Spain/NC-CHN-01000209/2020	2020-03-24	Europe	Spain	Servicio de Microbiología Clínica (Complejo Hospitalario de Navarra, Pamplona)	Centro de Secuenciación NASERTIC	Carmen Ezpeleta Baquedano et al
EPI_ISL_1383033	Spain/NC-CHN-01000210/2020	2020-03-24	Europe	Spain	Servicio de Microbiología Clínica (Complejo Hospitalario de Navarra, Pamplona)	Centro de Secuenciación NASERTIC	Carmen Ezpeleta Baquedano et al
EPI_ISL_1383034	Spain/NC-CHN-01000211/2020	2020-03-24	Europe	Spain	Servicio de Microbiología Clínica (Complejo Hospitalario de Navarra, Pamplona)	Centro de Secuenciación NASERTIC	Carmen Ezpeleta Baquedano et al
EPI_ISL_1383035	Spain/NC-CHN-01000212/2020	2020-03-24	Europe	Spain	Servicio de Microbiología Clínica (Complejo Hospitalario de Navarra, Pamplona)	Centro de Secuenciación NASERTIC	Carmen Ezpeleta Baquedano et al
EPI_ISL_1383036	Spain/NC-CHN-01000213/2020	2020-03-24	Europe	Spain	Servicio de Microbiología Clínica (Complejo Hospitalario de Navarra, Pamplona)	Centro de Secuenciación NASERTIC	Carmen Ezpeleta Baquedano et al
EPI_ISL_1383037	Spain/NC-CHN-01000214/2020	2020-03-24	Europe	Spain	Servicio de Microbiología Clínica (Complejo Hospitalario de Navarra, Pamplona)	Centro de Secuenciación NASERTIC	Carmen Ezpeleta Baquedano et al
EPI_ISL_1383038	Spain/NC-CHN-01000215/2020	2020-03-24	Europe	Spain	Servicio de Microbiología Clínica (Complejo Hospitalario de Navarra, Pamplona)	Centro de Secuenciación NASERTIC	Carmen Ezpeleta Baquedano et al
EPI_ISL_1383039	Spain/NC-CHN-01000216/2020	2020-03-24	Europe	Spain	Servicio de Microbiología Clínica (Complejo Hospitalario de Navarra, Pamplona)	Centro de Secuenciación NASERTIC	Carmen Ezpeleta Baquedano et al
EPI_ISL_1383040	Spain/NC-CHN-01000217/2020	2020-03-24	Europe	Spain	Servicio de Microbiología Clínica (Complejo Hospitalario de Navarra, Pamplona)	Centro de Secuenciación NASERTIC	Carmen Ezpeleta Baquedano et al
EPI_ISL_1383041	Spain/NC-CHN-01000218/2020	2020-03-24	Europe	Spain	Servicio de Microbiología Clínica (Complejo Hospitalario de Navarra, Pamplona)	Centro de Secuenciación NASERTIC	Carmen Ezpeleta Baquedano et al
EPI_ISL_1383042	Spain/NC-CHN-01000219/2020	2020-03-24	Europe	Spain	Servicio de Microbiología Clínica (Complejo Hospitalario de Navarra, Pamplona)	Centro de Secuenciación NASERTIC	Carmen Ezpeleta Baquedano et al
EPI_ISL_1383043	Spain/NC-CHN-01000220/2020	2020-03-24	Europe	Spain	Servicio de Microbiología Clínica (Complejo Hospitalario de Navarra, Pamplona)	Centro de Secuenciación NASERTIC	Carmen Ezpeleta Baquedano et al
EPI_ISL_1383044	Spain/NC-CHN-01000221/2020	2020-03-24	Europe	Spain	Servicio de Microbiología Clínica (Complejo Hospitalario de Navarra, Pamplona)	Centro de Secuenciación NASERTIC	Carmen Ezpeleta Baquedano et al
EPI_ISL_1383045	Spain/NC-CHN-01000222/2020	2020-03-24	Europe	Spain	Servicio de Microbiología Clínica (Complejo Hospitalario de Navarra, Pamplona)	Centro de Secuenciación NASERTIC	Carmen Ezpeleta Baquedano et al
EPI_ISL_1383046	Spain/NC-CHN-01000223/2020	2020-03-24	Europe	Spain	Servicio de Microbiología Clínica (Complejo Hospitalario de Navarra, Pamplona)	Centro de Secuenciación NASERTIC	Carmen Ezpeleta Baquedano et al
EPI_ISL_1383047	Spain/NC-CHN-01000224/2020	2020-03-24	Europe	Spain	Servicio de Microbiología Clínica (Complejo Hospitalario de Navarra, Pamplona)	Centro de Secuenciación NASERTIC	Carmen Ezpeleta Baquedano et al
EPI_ISL_1383049	Spain/NC-CHN-01000226/2020	2020-03-24	Europe	Spain	Servicio de Microbiología Clínica (Complejo Hospitalario de Navarra, Pamplona)	Centro de Secuenciación NASERTIC	Carmen Ezpeleta Baquedano et al
EPI_ISL_1383050	Spain/NC-CHN-01000227/2020	2020-03-24	Europe	Spain	Servicio de Microbiología Clínica (Complejo Hospitalario de Navarra, Pamplona)	Centro de Secuenciación NASERTIC	Carmen Ezpeleta Baquedano et al
EPI_ISL_1383051	Spain/NC-CHN-01000228/2020	2020-03-24	Europe	Spain	Servicio de Microbiología Clínica (Complejo Hospitalario de Navarra, Pamplona)	Centro de Secuenciación NASERTIC	Carmen Ezpeleta Baquedano et al
EPI_ISL_1382918	Spain/NC-CHN-01000229/2020	2020-03-24	Europe	Spain	Servicio de Microbiología Clínica (Complejo Hospitalario de Navarra, Pamplona)	Centro de Secuenciación NASERTIC	Carmen Ezpeleta Baquedano et al
EPI_ISL_1383052	Spain/NC-CHN-01000230/2020	2020-03-24	Europe	Spain	Servicio de Microbiología Clínica (Complejo Hospitalario de Navarra, Pamplona)	Centro de Secuenciación NASERTIC	Carmen Ezpeleta Baquedano et al
EPI_ISL_1383053	Spain/NC-CHN-01000231/2020	2020-03-24	Europe	Spain	Servicio de Microbiología Clínica (Complejo Hospitalario de Navarra, Pamplona)	Centro de Secuenciación NASERTIC	Carmen Ezpeleta Baquedano et al
EPI_ISL_1383054	Spain/NC-CHN-01000232/2020	2020-03-24	Europe	Spain	Servicio de Microbiología Clínica (Complejo Hospitalario de Navarra, Pamplona)	Centro de Secuenciación NASERTIC	Carmen Ezpeleta Baquedano et al
EPI_ISL_1383055	Spain/NC-CHN-01000233/2020	2020-03-24	Europe	Spain	Servicio de Microbiología Clínica (Complejo Hospitalario de Navarra, Pamplona)	Centro de Secuenciación NASERTIC	Carmen Ezpeleta Baquedano et al
EPI_ISL_1383056	Spain/NC-CHN-01000234/2020	2020-03-24	Europe	Spain	Servicio de Microbiología Clínica (Complejo Hospitalario de Navarra, Pamplona)	Centro de Secuenciación NASERTIC	Carmen Ezpeleta Baquedano et al
EPI_ISL_1382892	Spain/NC-CHN-01000235/2020	2020-03-24	Europe	Spain	Servicio de Microbiología Clínica (Complejo Hospitalario de Navarra, Pamplona)	Centro de Secuenciación NASERTIC	Carmen Ezpeleta Baquedano et al
EPI_ISL_1383057	Spain/NC-CHN-01000236/2020	2020-03-24	Europe	Spain	Servicio de Microbiología Clínica (Complejo Hospitalario de Navarra, Pamplona)	Centro de Secuenciación NASERTIC	Carmen Ezpeleta Baquedano et al
EPI_ISL_1383058	Spain/NC-CHN-01000237/2020	2020-03-24	Europe	Spain	Servicio de Microbiología Clínica (Complejo Hospitalario de Navarra, Pamplona)	Centro de Secuenciación NASERTIC	Carmen Ezpeleta Baquedano et al
EPI_ISL_1383059	Spain/NC-CHN-01000238/2020	2020-03-24	Europe	Spain	Servicio de Microbiología Clínica (Complejo Hospitalario de Navarra, Pamplona)	Centro de Secuenciación NASERTIC	Carmen Ezpeleta Baquedano et al
EPI_ISL_1382910	Spain/NC-CHN-01000239/2020	2020-03-24	Europe	Spain	Servicio de Microbiología Clínica (Complejo Hospitalario de Navarra, Pamplona)	Centro de Secuenciación NASERTIC	Carmen Ezpeleta Baquedano et al
EPI_ISL_1383060	Spain/NC-CHN-01000240/2020	2020-03-24	Europe	Spain	Servicio de Microbiología Clínica (Complejo Hospitalario de Navarra, Pamplona)	Centro de Secuenciación NASERTIC	Carmen Ezpeleta Baquedano et al
EPI_ISL_1383061	Spain/NC-CHN-01000241/2020	2020-03-24	Europe	Spain	Servicio de Microbiología Clínica (Complejo Hospitalario de Navarra, Pamplona)	Centro de Secuenciación NASERTIC	Carmen Ezpeleta Baquedano et al
EPI_ISL_1383062	Spain/NC-CHN-01000242/2020	2020-03-24	Europe	Spain	Servicio de Microbiología Clínica (Complejo Hospitalario de Navarra, Pamplona)	Centro de Secuenciación NASERTIC	Carmen Ezpeleta Baquedano et al
EPI_ISL_1382911	Spain/NC-CHN-01000243/2020	2020-03-24	Europe	Spain	Servicio de Microbiología Clínica (Complejo Hospitalario de Navarra, Pamplona)	Centro de Secuenciación NASERTIC	Carmen Ezpeleta Baquedano et al
EPI_ISL_1383063	Spain/NC-CHN-01000244/2020	2020-03-24	Europe	Spain	Servicio de Microbiología Clínica (Complejo Hospitalario de Navarra, Pamplona)	Centro de Secuenciación NASERTIC	Carmen Ezpeleta Baquedano et al
EPI_ISL_1382943	Spain/NC-CHN-01000245/2020	2020-03-25	Europe	Spain	Servicio de Microbiología Clínica (Complejo Hospitalario de Navarra, Pamplona)	Centro de Secuenciación NASERTIC	Carmen Ezpeleta Baquedano et al
EPI_ISL_1383064	Spain/NC-CHN-01000246/2020	2020-03-24	Europe	Spain	Servicio de Microbiología Clínica (Complejo Hospitalario de Navarra, Pamplona)	Centro de Secuenciación NASERTIC	Carmen Ezpeleta Baquedano et al
EPI_ISL_1382917	Spain/NC-CHN-01000247/2020	2020-03-24	Europe	Spain	Servicio de Microbiología Clínica (Complejo Hospitalario de Navarra, Pamplona)	Centro de Secuenciación NASERTIC	Carmen Ezpeleta Baquedano et al
EPI_ISL_1382893	Spain/NC-CHN-01000248/2020	2020-03-24	Europe	Spain	Servicio de Microbiología Clínica (Complejo Hospitalario de Navarra, Pamplona)	Centro de Secuenciación NASERTIC	Carmen Ezpeleta Baquedano et al
EPI_ISL_1383065	Spain/NC-CHN-01000249/2020	2020-03-24	Europe	Spain	Servicio de Microbiología Clínica (Complejo Hospitalario de Navarra, Pamplona)	Centro de Secuenciación NASERTIC	Carmen Ezpeleta Baquedano et al
EPI_ISL_1383066	Spain/NC-CHN-01000250/2020	2020-03-24	Europe	Spain	Servicio de Microbiología Clínica (Complejo Hospitalario de Navarra, Pamplona)	Centro de Secuenciación NASERTIC	Carmen Ezpeleta Baquedano et al
EPI_ISL_1382944	Spain/NC-CHN-01000251/2020	2020-03-25	Europe	Spain	Servicio de Microbiología Clínica (Complejo Hospitalario de Navarra, Pamplona)	Centro de Secuenciación NASERTIC	Carmen Ezpeleta Baquedano et al
EPI_ISL_1382945	Spain/NC-CHN-01000253/2020	2020-03-25	Europe	Spain	Servicio de Microbiología Clínica (Complejo Hospitalario de Navarra, Pamplona)	Centro de Secuenciación NASERTIC	Carmen Ezpeleta Baquedano et al
EPI_ISL_1382946	Spain/NC-CHN-01000254/2020	2020-03-25	Europe	Spain	Servicio de Microbiología Clínica (Complejo Hospitalario de Navarra, Pamplona)	Centro de Secuenciación NASERTIC	Carmen Ezpeleta Baquedano et al
EPI_ISL_1383067	Spain/NC-CHN-01000255/2020	2020-03-24	Europe	Spain	Servicio de Microbiología Clínica (Complejo Hospitalario de Navarra, Pamplona)	Centro de Secuenciación NASERTIC	Carmen Ezpeleta Baquedano et al
EPI_ISL_1382947	Spain/NC-CHN-01000256/2020	2020-03-25	Europe	Spain	Servicio de Microbiología Clínica (Complejo Hospitalario de Navarra, Pamplona)	Centro de Secuenciación NASERTIC	Carmen Ezpeleta Baquedano et al
EPI_ISL_1382948	Spain/NC-CHN-01000257/2020	2020-03-25	Europe	Spain	Servicio de Microbiología Clínica (Complejo Hospitalario de Navarra, Pamplona)	Centro de Secuenciación NASERTIC	Carmen Ezpeleta Baquedano et al
EPI_ISL_1382949	Spain/NC-CHN-01000258/2020	2020-03-25	Europe	Spain	Servicio de Microbiología Clínica (Complejo Hospitalario de Navarra, Pamplona)	Centro de Secuenciación NASERTIC	Carmen Ezpeleta Baquedano et al
EPI_ISL_1382888	Spain/NC-CHN-01000259/2020	2020-03-25	Europe	Spain	Servicio de Microbiología Clínica (Complejo Hospitalario de Navarra, Pamplona)	Centro de Secuenciación NASERTIC	Carmen Ezpeleta Baquedano et al
EPI_ISL_1382950	Spain/NC-CHN-01000260/2020	2020-03-25	Europe	Spain	Servicio de Microbiología Clínica (Complejo Hospitalario de Navarra, Pamplona)	Centro de Secuenciación NASERTIC	Carmen Ezpeleta Baquedano et al
EPI_ISL_1382951	Spain/NC-CHN-01000261/2020	2020-03-25	Europe	Spain	Servicio de Microbiología Clínica (Complejo Hospitalario de Navarra, Pamplona)	Centro de Secuenciación NASERTIC	Carmen Ezpeleta Baquedano et al
EPI_ISL_1382952	Spain/NC-CHN-01000262/2020	2020-03-25	Europe	Spain	Servicio de Microbiología Clínica (Complejo Hospitalario de Navarra, Pamplona)	Centro de Secuenciación NASERTIC	Carmen Ezpeleta Baquedano et al
EPI_ISL_1382953	Spain/NC-CHN-01000263/2020	2020-03-25	Europe	Spain	Servicio de Microbiología Clínica (Complejo Hospitalario de Navarra, Pamplona)	Centro de Secuenciación NASERTIC	Carmen Ezpeleta Baquedano et al
EPI_ISL_1382954	Spain/NC-CHN-01000264/2020	2020-03-25	Europe	Spain	Servicio de Microbiología Clínica (Complejo Hospitalario de Navarra, Pamplona)	Centro de Secuenciación NASERTIC	Carmen Ezpeleta Baquedano et al
EPI_ISL_1382955	Spain/NC-CHN-01000265/2020	2020-03-25	Europe	Spain	Servicio de Microbiología Clínica (Complejo Hospitalario de Navarra, Pamplona)	Centro de Secuenciación NASERTIC	Carmen Ezpeleta Baquedano et al
EPI_ISL_1382956	Spain/NC-CHN-01000266/2020	2020-03-25	Europe	Spain	Servicio de Microbiología Clínica (Complejo Hospitalario de Navarra, Pamplona)	Centro de Secuenciación NASERTIC	Carmen Ezpeleta Baquedano et al
EPI_ISL_1382957	Spain/NC-CHN-01000268/2020	2020-03-25	Europe	Spain	Servicio de Microbiología Clínica (Complejo Hospitalario de Navarra, Pamplona)	Centro de Secuenciación NASERTIC	Carmen Ezpeleta Baquedano et al
EPI_ISL_1382958	Spain/NC-CHN-01000269/2020	2020-03-25	Europe	Spain	Servicio de Microbiología Clínica (Complejo Hospitalario de Navarra, Pamplona)	Centro de Secuenciación NASERTIC	Carmen Ezpeleta Baquedano et al
EPI_ISL_1382959	Spain/NC-CHN-01000270/2020	2020-03-25	Europe	Spain	Servicio de Microbiología Clínica (Complejo Hospitalario de Navarra, Pamplona)	Centro de Secuenciación NASERTIC	Carmen Ezpeleta Baquedano et al
EPI_ISL_1382960	Spain/NC-CHN-01000271/2020	2020-03-25	Europe	Spain	Servicio de Microbiología Clínica (Complejo Hospitalario de Navarra, Pamplona)	Centro de Secuenciación NASERTIC	Carmen Ezpeleta Baquedano et al
EPI_ISL_1382961	Spain/NC-CHN-01000272/2020	2020-03-25	Europe	Spain	Servicio de Microbiología Clínica (Complejo Hospitalario de Navarra, Pamplona)	Centro de Secuenciación NASERTIC	Carmen Ezpeleta Baquedano et al
EPI_ISL_1382962	Spain/NC-CHN-01000273/2020	2020-03-25	Europe	Spain	Servicio de Microbiología Clínica (Complejo Hospitalario de Navarra, Pamplona)	Centro de Secuenciación NASERTIC	Carmen Ezpeleta Baquedano et al
EPI_ISL_1382963	Spain/NC-CHN-01000274/2020	2020-03-25	Europe	Spain	Servicio de Microbiología Clínica (Complejo Hospitalario de Navarra, Pamplona)	Centro de Secuenciación NASERTIC	Carmen Ezpeleta Baquedano et al
EPI_ISL_1382964	Spain/NC-CHN-01000275/2020	2020-03-25	Europe	Spain	Servicio de Microbiología Clínica (Complejo Hospitalario de Navarra, Pamplona)	Centro de Secuenciación NASERTIC	Carmen Ezpeleta Baquedano et al
EPI_ISL_1382965	Spain/NC-CHN-01000276/2020	2020-03-25	Europe	Spain	Servicio de Microbiología Clínica (Complejo Hospitalario de Navarra, Pamplona)	Centro de Secuenciación NASERTIC	Carmen Ezpeleta Baquedano et al
EPI_ISL_1382966	Spain/NC-CHN-01000277/2020	2020-03-25	Europe	Spain	Servicio de Microbiología Clínica (Complejo Hospitalario de Navarra, Pamplona)	Centro de Secuenciación NASERTIC	Carmen Ezpeleta Baquedano et al
EPI_ISL_1382967	Spain/NC-CHN-01000278/2020	2020-03-25	Europe	Spain	Servicio de Microbiología Clínica (Complejo Hospitalario de Navarra, Pamplona)	Centro de Secuenciación NASERTIC	Carmen Ezpeleta Baquedano et al
EPI_ISL_1382889	Spain/NC-CHN-01000279/2020	2020-03-25	Europe	Spain	Servicio de Microbiología Clínica (Complejo Hospitalario de Navarra, Pamplona)	Centro de Secuenciación NASERTIC	Carmen Ezpeleta Baquedano et al
EPI_ISL_1382968	Spain/NC-CHN-01000280/2020	2020-03-25	Europe	Spain	Servicio de Microbiología Clínica (Complejo Hospitalario de Navarra, Pamplona)	Centro de Secuenciación NASERTIC	Carmen Ezpeleta Baquedano et al
EPI_ISL_1382969	Spain/NC-CHN-01000281/2020	2020-03-25	Europe	Spain	Servicio de Microbiología Clínica (Complejo Hospitalario de Navarra, Pamplona)	Centro de Secuenciación NASERTIC	Carmen Ezpeleta Baquedano et al
EPI_ISL_1382970	Spain/NC-CHN-01000282/2020	2020-03-25	Europe	Spain	Servicio de Microbiología Clínica (Complejo Hospitalario de Navarra, Pamplona)	Centro de Secuenciación NASERTIC	Carmen Ezpeleta Baquedano et al
EPI_ISL_1382971	Spain/NC-CHN-01000283/2020	2020-03-25	Europe	Spain	Servicio de Microbiología Clínica (Complejo Hospitalario de Navarra, Pamplona)	Centro de Secuenciación NASERTIC	Carmen Ezpeleta Baquedano et al
EPI_ISL_1382904	Spain/NC-CHN-01000284/2020	2020-03-25	Europe	Spain	Servicio de Microbiología Clínica (Complejo Hospitalario de Navarra, Pamplona)	Centro de Secuenciación NASERTIC	Carmen Ezpeleta Baquedano et al
EPI_ISL_1382972	Spain/NC-CHN-01000285/2020	2020-03-25	Europe	Spain	Servicio de Microbiología Clínica (Complejo Hospitalario de Navarra, Pamplona)	Centro de Secuenciación NASERTIC	Carmen Ezpeleta Baquedano et al
EPI_ISL_1382973	Spain/NC-CHN-01000286/2020	2020-03-25	Europe	Spain	Servicio de Microbiología Clínica (Complejo Hospitalario de Navarra, Pamplona)	Centro de Secuenciación NASERTIC	Carmen Ezpeleta Baquedano et al
EPI_ISL_1382974	Spain/NC-CHN-01000287/2020	2020-03-25	Europe	Spain	Servicio de Microbiología Clínica (Complejo Hospitalario de Navarra, Pamplona)	Centro de Secuenciación NASERTIC	Carmen Ezpeleta Baquedano et al
EPI_ISL_1382975	Spain/NC-CHN-01000288/2020	2020-03-25	Europe	Spain	Servicio de Microbiología Clínica (Complejo Hospitalario de Navarra, Pamplona)	Centro de Secuenciación NASERTIC	Carmen Ezpeleta Baquedano et al
EPI_ISL_1382976	Spain/NC-CHN-01000289/2020	2020-03-25	Europe	Spain	Servicio de Microbiología Clínica (Complejo Hospitalario de Navarra, Pamplona)	Centro de Secuenciación NASERTIC	Carmen Ezpeleta Baquedano et al
EPI_ISL_1382977	Spain/NC-CHN-01000290/2020	2020-03-25	Europe	Spain	Servicio de Microbiología Clínica (Complejo Hospitalario de Navarra, Pamplona)	Centro de Secuenciación NASERTIC	Carmen Ezpeleta Baquedano et al
EPI_ISL_1382978	Spain/NC-CHN-01000291/2020	2020-03-25	Europe	Spain	Servicio de Microbiología Clínica (Complejo Hospitalario de Navarra, Pamplona)	Centro de Secuenciación NASERTIC	Carmen Ezpeleta Baquedano et al
EPI_ISL_1382979	Spain/NC-CHN-01000292/2020	2020-03-25	Europe	Spain	Servicio de Microbiología Clínica (Complejo Hospitalario de Navarra, Pamplona)	Centro de Secuenciación NASERTIC	Carmen Ezpeleta Baquedano et al
EPI_ISL_1382980	Spain/NC-CHN-01000293/2020	2020-03-25	Europe	Spain	Servicio de Microbiología Clínica (Complejo Hospitalario de Navarra, Pamplona)	Centro de Secuenciación NASERTIC	Carmen Ezpeleta Baquedano et al
EPI_ISL_1382981	Spain/NC-CHN-01000294/2020	2020-03-25	Europe	Spain	Servicio de Microbiología Clínica (Complejo Hospitalario de Navarra, Pamplona)	Centro de Secuenciación NASERTIC	Carmen Ezpeleta Baquedano et al
EPI_ISL_1382982	Spain/NC-CHN-01000295/2020	2020-03-25	Europe	Spain	Servicio de Microbiología Clínica (Complejo Hospitalario de Navarra, Pamplona)	Centro de Secuenciación NASERTIC	Carmen Ezpeleta Baquedano et al
EPI_ISL_1382983	Spain/NC-CHN-01000296/2020	2020-03-25	Europe	Spain	Servicio de Microbiología Clínica (Complejo Hospitalario de Navarra, Pamplona)	Centro de Secuenciación NASERTIC	Carmen Ezpeleta Baquedano et al
EPI_ISL_1382984	Spain/NC-CHN-01000297/2020	2020-03-25	Europe	Spain	Servicio de Microbiología Clínica (Complejo Hospitalario de Navarra, Pamplona)	Centro de Secuenciación NASERTIC	Carmen Ezpeleta Baquedano et al
EPI_ISL_1382985	Spain/NC-CHN-01000298/2020	2020-03-25	Europe	Spain	Servicio de Microbiología Clínica (Complejo Hospitalario de Navarra, Pamplona)	Centro de Secuenciación NASERTIC	Carmen Ezpeleta Baquedano et al
EPI_ISL_1382890	Spain/NC-CHN-01000299/2020	2020-03-25	Europe	Spain	Servicio de Microbiología Clínica (Complejo Hospitalario de Navarra, Pamplona)	Centro de Secuenciación NASERTIC	Carmen Ezpeleta Baquedano et al
EPI_ISL_1382986	Spain/NC-CHN-01000300/2020	2020-03-25	Europe	Spain	Servicio de Microbiología Clínica (Complejo Hospitalario de Navarra, Pamplona)	Centro de Secuenciación NASERTIC	Carmen Ezpeleta Baquedano et al
EPI_ISL_1382987	Spain/NC-CHN-01000301/2020	2020-03-25	Europe	Spain	Servicio de Microbiología Clínica (Complejo Hospitalario de Navarra, Pamplona)	Centro de Secuenciación NASERTIC	Carmen Ezpeleta Baquedano et al
EPI_ISL_1382988	Spain/NC-CHN-01000302/2020	2020-03-25	Europe	Spain	Servicio de Microbiología Clínica (Complejo Hospitalario de Navarra, Pamplona)	Centro de Secuenciación NASERTIC	Carmen Ezpeleta Baquedano et al
EPI_ISL_1382989	Spain/NC-CHN-01000303/2020	2020-03-25	Europe	Spain	Servicio de Microbiología Clínica (Complejo Hospitalario de Navarra, Pamplona)	Centro de Secuenciación NASERTIC	Carmen Ezpeleta Baquedano et al
EPI_ISL_1382990	Spain/NC-CHN-01000304/2020	2020-03-25	Europe	Spain	Servicio de Microbiología Clínica (Complejo Hospitalario de Navarra, Pamplona)	Centro de Secuenciación NASERTIC	Carmen Ezpeleta Baquedano et al
EPI_ISL_1382991	Spain/NC-CHN-01000305/2020	2020-03-25	Europe	Spain	Servicio de Microbiología Clínica (Complejo Hospitalario de Navarra, Pamplona)	Centro de Secuenciación NASERTIC	Carmen Ezpeleta Baquedano et al
EPI_ISL_1382992	Spain/NC-CHN-01000306/2020	2020-03-25	Europe	Spain	Servicio de Microbiología Clínica (Complejo Hospitalario de Navarra, Pamplona)	Centro de Secuenciación NASERTIC	Carmen Ezpeleta Baquedano et al
EPI_ISL_1382909	Spain/NC-CHN-01000307/2020	2020-03-25	Europe	Spain	Servicio de Microbiología Clínica (Complejo Hospitalario de Navarra, Pamplona)	Centro de Secuenciación NASERTIC	Carmen Ezpeleta Baquedano et al
EPI_ISL_1382993	Spain/NC-CHN-01000308/2020	2020-03-25	Europe	Spain	Servicio de Microbiología Clínica (Complejo Hospitalario de Navarra, Pamplona)	Centro de Secuenciación NASERTIC	Carmen Ezpeleta Baquedano et al
EPI_ISL_1382994	Spain/NC-CHN-01000309/2020	2020-03-25	Europe	Spain	Servicio de Microbiología Clínica (Complejo Hospitalario de Navarra, Pamplona)	Centro de Secuenciación NASERTIC	Carmen Ezpeleta Baquedano et al
EPI_ISL_1382995	Spain/NC-CHN-01000310/2020	2020-03-25	Europe	Spain	Servicio de Microbiología Clínica (Complejo Hospitalario de Navarra, Pamplona)	Centro de Secuenciación NASERTIC	Carmen Ezpeleta Baquedano et al
EPI_ISL_1382996	Spain/NC-CHN-01000311/2020	2020-03-25	Europe	Spain	Servicio de Microbiología Clínica (Complejo Hospitalario de Navarra, Pamplona)	Centro de Secuenciación NASERTIC	Carmen Ezpeleta Baquedano et al
EPI_ISL_1382997	Spain/NC-CHN-01000312/2020	2020-03-25	Europe	Spain	Servicio de Microbiología Clínica (Complejo Hospitalario de Navarra, Pamplona)	Centro de Secuenciación NASERTIC	Carmen Ezpeleta Baquedano et al
EPI_ISL_1382998	Spain/NC-CHN-01000313/2020	2020-03-25	Europe	Spain	Servicio de Microbiología Clínica (Complejo Hospitalario de Navarra, Pamplona)	Centro de Secuenciación NASERTIC	Carmen Ezpeleta Baquedano et al
EPI_ISL_1382999	Spain/NC-CHN-01000314/2020	2020-03-25	Europe	Spain	Servicio de Microbiología Clínica (Complejo Hospitalario de Navarra, Pamplona)	Centro de Secuenciación NASERTIC	Carmen Ezpeleta Baquedano et al
EPI_ISL_1383000	Spain/NC-CHN-01000315/2020	2020-03-25	Europe	Spain	Servicio de Microbiología Clínica (Complejo Hospitalario de Navarra, Pamplona)	Centro de Secuenciación NASERTIC	Carmen Ezpeleta Baquedano et al
EPI_ISL_1383001	Spain/NC-CHN-01000316/2020	2020-03-25	Europe	Spain	Servicio de Microbiología Clínica (Complejo Hospitalario de Navarra, Pamplona)	Centro de Secuenciación NASERTIC	Carmen Ezpeleta Baquedano et al
EPI_ISL_1383002	Spain/NC-CHN-01000317/2020	2020-03-25	Europe	Spain	Servicio de Microbiología Clínica (Complejo Hospitalario de Navarra, Pamplona)	Centro de Secuenciación NASERTIC	Carmen Ezpeleta Baquedano et al
EPI_ISL_1383003	Spain/NC-CHN-01000318/2020	2020-03-25	Europe	Spain	Servicio de Microbiología Clínica (Complejo Hospitalario de Navarra, Pamplona)	Centro de Secuenciación NASERTIC	Carmen Ezpeleta Baquedano et al
EPI_ISL_1383004	Spain/NC-CHN-01000319/2020	2020-03-25	Europe	Spain	Servicio de Microbiología Clínica (Complejo Hospitalario de Navarra, Pamplona)	Centro de Secuenciación NASERTIC	Carmen Ezpeleta Baquedano et al
EPI_ISL_1383005	Spain/NC-CHN-01000320/2020	2020-03-25	Europe	Spain	Servicio de Microbiología Clínica (Complejo Hospitalario de Navarra, Pamplona)	Centro de Secuenciación NASERTIC	Carmen Ezpeleta Baquedano et al
EPI_ISL_1383006	Spain/NC-CHN-01000321/2020	2020-03-25	Europe	Spain	Servicio de Microbiología Clínica (Complejo Hospitalario de Navarra, Pamplona)	Centro de Secuenciación NASERTIC	Carmen Ezpeleta Baquedano et al
EPI_ISL_1383007	Spain/NC-CHN-01000322/2020	2020-03-25	Europe	Spain	Servicio de Microbiología Clínica (Complejo Hospitalario de Navarra, Pamplona)	Centro de Secuenciación NASERTIC	Carmen Ezpeleta Baquedano et al
EPI_ISL_1383008	Spain/NC-CHN-01000323/2020	2020-03-25	Europe	Spain	Servicio de Microbiología Clínica (Complejo Hospitalario de Navarra, Pamplona)	Centro de Secuenciación NASERTIC	Carmen Ezpeleta Baquedano et al
EPI_ISL_1383009	Spain/NC-CHN-01000324/2020	2020-03-25	Europe	Spain	Servicio de Microbiología Clínica (Complejo Hospitalario de Navarra, Pamplona)	Centro de Secuenciación NASERTIC	Carmen Ezpeleta Baquedano et al
EPI_ISL_1383010	Spain/NC-CHN-01000325/2020	2020-03-25	Europe	Spain	Servicio de Microbiología Clínica (Complejo Hospitalario de Navarra, Pamplona)	Centro de Secuenciación NASERTIC	Carmen Ezpeleta Baquedano et al
EPI_ISL_1383011	Spain/NC-CHN-01000326/2020	2020-03-25	Europe	Spain	Servicio de Microbiología Clínica (Complejo Hospitalario de Navarra, Pamplona)	Centro de Secuenciación NASERTIC	Carmen Ezpeleta Baquedano et al
EPI_ISL_1383012	Spain/NC-CHN-01000327/2020	2020-03-25	Europe	Spain	Servicio de Microbiología Clínica (Complejo Hospitalario de Navarra, Pamplona)	Centro de Secuenciación NASERTIC	Carmen Ezpeleta Baquedano et al
EPI_ISL_1383013	Spain/NC-CHN-01000328/2020	2020-03-25	Europe	Spain	Servicio de Microbiología Clínica (Complejo Hospitalario de Navarra, Pamplona)	Centro de Secuenciación NASERTIC	Carmen Ezpeleta Baquedano et al
EPI_ISL_1383014	Spain/NC-CHN-01000329/2020	2020-03-25	Europe	Spain	Servicio de Microbiología Clínica (Complejo Hospitalario de Navarra, Pamplona)	Centro de Secuenciación NASERTIC	Carmen Ezpeleta Baquedano et al
EPI_ISL_1382942	Spain/NC-CHN-01000330/2020	2020-04-20	Europe	Spain	Servicio de Microbiología Clínica (Complejo Hospitalario de Navarra, Pamplona)	Centro de Secuenciación NASERTIC	Carmen Ezpeleta Baquedano et al
EPI_ISL_1382887	Spain/NC-CHN-01000331/2020	2020-04-20	Europe	Spain	Servicio de Microbiología Clínica (Complejo Hospitalario de Navarra, Pamplona)	Centro de Secuenciación NASERTIC	Carmen Ezpeleta Baquedano et al
EPI_ISL_1382908	Spain/NC-CHN-01000332/2020	2020-05-02	Europe	Spain	Servicio de Microbiología Clínica (Complejo Hospitalario de Navarra, Pamplona)	Centro de Secuenciación NASERTIC	Carmen Ezpeleta Baquedano et al
EPI_ISL_1382939	Spain/NC-CHN-01000333/2020	2020-05-03	Europe	Spain	Servicio de Microbiología Clínica (Complejo Hospitalario de Navarra, Pamplona)	Centro de Secuenciación NASERTIC	Carmen Ezpeleta Baquedano et al
EPI_ISL_1382925	Spain/NC-CHN-01000335/2020	2020-05-12	Europe	Spain	Servicio de Microbiología Clínica (Complejo Hospitalario de Navarra, Pamplona)	Centro de Secuenciación NASERTIC	Carmen Ezpeleta Baquedano et al
EPI_ISL_1382928	Spain/NC-CHN-01000336/2020	2020-05-12	Europe	Spain	Servicio de Microbiología Clínica (Complejo Hospitalario de Navarra, Pamplona)	Centro de Secuenciación NASERTIC	Carmen Ezpeleta Baquedano et al
EPI_ISL_1382933	Spain/NC-CHN-01000337/2020	2020-07-15	Europe	Spain	Servicio de Microbiología Clínica (Complejo Hospitalario de Navarra, Pamplona)	Centro de Secuenciación NASERTIC	Carmen Ezpeleta Baquedano et al
EPI_ISL_1382905	Spain/NC-CHN-01000338/2020	2020-07-19	Europe	Spain	Servicio de Microbiología Clínica (Complejo Hospitalario de Navarra, Pamplona)	Centro de Secuenciación NASERTIC	Carmen Ezpeleta Baquedano et al
EPI_ISL_1382934	Spain/NC-CHN-01000339/2020	2020-07-15	Europe	Spain	Servicio de Microbiología Clínica (Complejo Hospitalario de Navarra, Pamplona)	Centro de Secuenciación NASERTIC	Carmen Ezpeleta Baquedano et al
EPI_ISL_1382935	Spain/NC-CHN-01000340/2020	2020-07-15	Europe	Spain	Servicio de Microbiología Clínica (Complejo Hospitalario de Navarra, Pamplona)	Centro de Secuenciación NASERTIC	Carmen Ezpeleta Baquedano et al
EPI_ISL_1382926	Spain/NC-CHN-01000341/2021	2021-02-16	Europe	Spain	Servicio de Microbiología Clínica (Complejo Hospitalario de Navarra, Pamplona)	Centro de Secuenciación NASERTIC	Carmen Ezpeleta Baquedano et al
EPI_ISL_1382900	Spain/NC-CHN-01000342/2021	2021-02-13	Europe	Spain	Servicio de Microbiología Clínica (Complejo Hospitalario de Navarra, Pamplona)	Centro de Secuenciación NASERTIC	Carmen Ezpeleta Baquedano et al
EPI_ISL_1382901	Spain/NC-CHN-01000344/2021	2021-02-02	Europe	Spain	Servicio de Microbiología Clínica (Complejo Hospitalario de Navarra, Pamplona)	Centro de Secuenciación NASERTIC	Carmen Ezpeleta Baquedano et al
EPI_ISL_1382930	Spain/NC-CHN-01000345/2020	2020-07-20	Europe	Spain	Servicio de Microbiología Clínica (Complejo Hospitalario de Navarra, Pamplona)	Centro de Secuenciación NASERTIC	Carmen Ezpeleta Baquedano et al
EPI_ISL_1382932	Spain/NC-CHN-01000346/2020	2020-07-19	Europe	Spain	Servicio de Microbiología Clínica (Complejo Hospitalario de Navarra, Pamplona)	Centro de Secuenciación NASERTIC	Carmen Ezpeleta Baquedano et al
EPI_ISL_1382941	Spain/NC-CHN-01000347/2020	2020-05-01	Europe	Spain	Servicio de Microbiología Clínica (Complejo Hospitalario de Navarra, Pamplona)	Centro de Secuenciación NASERTIC	Carmen Ezpeleta Baquedano et al
EPI_ISL_1382931	Spain/NC-CHN-01000348/2020	2020-07-20	Europe	Spain	Servicio de Microbiología Clínica (Complejo Hospitalario de Navarra, Pamplona)	Centro de Secuenciación NASERTIC	Carmen Ezpeleta Baquedano et al
EPI_ISL_1382902	Spain/NC-CHN-01000349/2020	2020-07-19	Europe	Spain	Servicio de Microbiología Clínica (Complejo Hospitalario de Navarra, Pamplona)	Centro de Secuenciación NASERTIC	Carmen Ezpeleta Baquedano et al
EPI_ISL_1382907	Spain/NC-CHN-01000350/2020	2020-05-03	Europe	Spain	Servicio de Microbiología Clínica (Complejo Hospitalario de Navarra, Pamplona)	Centro de Secuenciación NASERTIC	Carmen Ezpeleta Baquedano et al
EPI_ISL_1382936	Spain/NC-CHN-01000352/2020	2020-07-15	Europe	Spain	Servicio de Microbiología Clínica (Complejo Hospitalario de Navarra, Pamplona)	Centro de Secuenciación NASERTIC	Carmen Ezpeleta Baquedano et al
EPI_ISL_1382937	Spain/NC-CHN-01000353/2020	2020-07-15	Europe	Spain	Servicio de Microbiología Clínica (Complejo Hospitalario de Navarra, Pamplona)	Centro de Secuenciación NASERTIC	Carmen Ezpeleta Baquedano et al
EPI_ISL_1382938	Spain/NC-CHN-01000354/2020	2020-07-14	Europe	Spain	Servicio de Microbiología Clínica (Complejo Hospitalario de Navarra, Pamplona)	Centro de Secuenciación NASERTIC	Carmen Ezpeleta Baquedano et al
EPI_ISL_1382906	Spain/NC-CHN-01000355/2020	2020-05-04	Europe	Spain	Servicio de Microbiología Clínica (Complejo Hospitalario de Navarra, Pamplona)	Centro de Secuenciación NASERTIC	Carmen Ezpeleta Baquedano et al
EPI_ISL_1382940	Spain/NC-CHN-01000356/2020	2020-05-03	Europe	Spain	Servicio de Microbiología Clínica (Complejo Hospitalario de Navarra, Pamplona)	Centro de Secuenciación NASERTIC	Carmen Ezpeleta Baquedano et al
EPI_ISL_1382929	Spain/NC-CHN-01000357/2020	2020-07-30	Europe	Spain	Servicio de Microbiología Clínica (Complejo Hospitalario de Navarra, Pamplona)	Centro de Secuenciación NASERTIC	Carmen Ezpeleta Baquedano et al
EPI_ISL_1382885	Spain/NC-CHN-01000358/2021	2021-03-03	Europe	Spain	Servicio de Microbiología Clínica (Complejo Hospitalario de Navarra, Pamplona)	Centro de Secuenciación NASERTIC	Carmen Ezpeleta Baquedano et al
EPI_ISL_1382882	Spain/NC-CHN-01000359/2021	2021-03-03	Europe	Spain	Servicio de Microbiología Clínica (Complejo Hospitalario de Navarra, Pamplona)	Centro de Secuenciación NASERTIC	Carmen Ezpeleta Baquedano et al
EPI_ISL_1382883	Spain/NC-CHN-01000360/2021	2021-03-03	Europe	Spain	Servicio de Microbiología Clínica (Complejo Hospitalario de Navarra, Pamplona)	Centro de Secuenciación NASERTIC	Carmen Ezpeleta Baquedano et al
EPI_ISL_1382884	Spain/NC-CHN-01000361/2021	2021-03-03	Europe	Spain	Servicio de Microbiología Clínica (Complejo Hospitalario de Navarra, Pamplona)	Centro de Secuenciación NASERTIC	Carmen Ezpeleta Baquedano et al
EPI_ISL_1392945	Spain/NC-CHN-01000363/2021	2021-02-04	Europe	Spain	Servicio de Microbiología Clínica (Complejo Hospitalario de Navarra, Pamplona)	Centro de Secuenciación NASERTIC	Carmen Ezpeleta Baquedano et al
EPI_ISL_1392946	Spain/NC-CHN-01000364/2021	2021-03-04	Europe	Spain	Servicio de Microbiología Clínica (Complejo Hospitalario de Navarra, Pamplona)	Centro de Secuenciación NASERTIC	Carmen Ezpeleta Baquedano et al
EPI_ISL_1392947	Spain/NC-CHN-01000365/2021	2021-03-04	Europe	Spain	Servicio de Microbiología Clínica (Complejo Hospitalario de Navarra, Pamplona)	Centro de Secuenciación NASERTIC	Carmen Ezpeleta Baquedano et al
EPI_ISL_1392948	Spain/NC-CHN-01000366/2021	2021-03-04	Europe	Spain	Servicio de Microbiología Clínica (Complejo Hospitalario de Navarra, Pamplona)	Centro de Secuenciación NASERTIC	Carmen Ezpeleta Baquedano et al
EPI_ISL_1392949	Spain/NC-CHN-01000367/2021	2021-03-04	Europe	Spain	Servicio de Microbiología Clínica (Complejo Hospitalario de Navarra, Pamplona)	Centro de Secuenciación NASERTIC	Carmen Ezpeleta Baquedano et al
EPI_ISL_1392950	Spain/NC-CHN-01000368/2021	2021-03-04	Europe	Spain	Servicio de Microbiología Clínica (Complejo Hospitalario de Navarra, Pamplona)	Centro de Secuenciación NASERTIC	Carmen Ezpeleta Baquedano et al
EPI_ISL_1392951	Spain/NC-CHN-01000369/2021	2021-03-04	Europe	Spain	Servicio de Microbiología Clínica (Complejo Hospitalario de Navarra, Pamplona)	Centro de Secuenciación NASERTIC	Carmen Ezpeleta Baquedano et al
EPI_ISL_1392952	Spain/NC-CHN-01000371/2021	2021-03-05	Europe	Spain	Servicio de Microbiología Clínica (Complejo Hospitalario de Navarra, Pamplona)	Centro de Secuenciación NASERTIC	Carmen Ezpeleta Baquedano et al
EPI_ISL_1392953	Spain/NC-CHN-01000372/2021	2021-03-05	Europe	Spain	Servicio de Microbiología Clínica (Complejo Hospitalario de Navarra, Pamplona)	Centro de Secuenciación NASERTIC	Carmen Ezpeleta Baquedano et al
EPI_ISL_1392954	Spain/NC-CHN-01000373/2021	2021-03-05	Europe	Spain	Servicio de Microbiología Clínica (Complejo Hospitalario de Navarra, Pamplona)	Centro de Secuenciación NASERTIC	Carmen Ezpeleta Baquedano et al
EPI_ISL_1392955	Spain/NC-CHN-01000374/2021	2021-03-05	Europe	Spain	Servicio de Microbiología Clínica (Complejo Hospitalario de Navarra, Pamplona)	Centro de Secuenciación NASERTIC	Carmen Ezpeleta Baquedano et al
EPI_ISL_1392956	Spain/NC-CHN-01000375/2021	2021-03-05	Europe	Spain	Servicio de Microbiología Clínica (Complejo Hospitalario de Navarra, Pamplona)	Centro de Secuenciación NASERTIC	Carmen Ezpeleta Baquedano et al
EPI_ISL_1392957	Spain/NC-CHN-01000376/2021	2021-03-05	Europe	Spain	Servicio de Microbiología Clínica (Complejo Hospitalario de Navarra, Pamplona)	Centro de Secuenciación NASERTIC	Carmen Ezpeleta Baquedano et al
EPI_ISL_1392958	Spain/NC-CHN-01000377/2021	2021-03-05	Europe	Spain	Servicio de Microbiología Clínica (Complejo Hospitalario de Navarra, Pamplona)	Centro de Secuenciación NASERTIC	Carmen Ezpeleta Baquedano et al
EPI_ISL_1392959	Spain/NC-CHN-01000378/2021	2021-03-05	Europe	Spain	Servicio de Microbiología Clínica (Complejo Hospitalario de Navarra, Pamplona)	Centro de Secuenciación NASERTIC	Carmen Ezpeleta Baquedano et al
EPI_ISL_1392960	Spain/NC-CHN-01000379/2021	2021-03-05	Europe	Spain	Servicio de Microbiología Clínica (Complejo Hospitalario de Navarra, Pamplona)	Centro de Secuenciación NASERTIC	Carmen Ezpeleta Baquedano et al
EPI_ISL_1392961	Spain/NC-CHN-01000380/2021	2021-03-05	Europe	Spain	Servicio de Microbiología Clínica (Complejo Hospitalario de Navarra, Pamplona)	Centro de Secuenciación NASERTIC	Carmen Ezpeleta Baquedano et al
EPI_ISL_1392962	Spain/NC-CHN-01000381/2021	2021-03-06	Europe	Spain	Servicio de Microbiología Clínica (Complejo Hospitalario de Navarra, Pamplona)	Centro de Secuenciación NASERTIC	Carmen Ezpeleta Baquedano et al
EPI_ISL_1392963	Spain/NC-CHN-01000382/2021	2021-03-06	Europe	Spain	Servicio de Microbiología Clínica (Complejo Hospitalario de Navarra, Pamplona)	Centro de Secuenciación NASERTIC	Carmen Ezpeleta Baquedano et al
EPI_ISL_1392964	Spain/NC-CHN-01000383/2021	2021-03-07	Europe	Spain	Servicio de Microbiología Clínica (Complejo Hospitalario de Navarra, Pamplona)	Centro de Secuenciación NASERTIC	Carmen Ezpeleta Baquedano et al
EPI_ISL_1392965	Spain/NC-CHN-01000384/2021	2021-03-07	Europe	Spain	Servicio de Microbiología Clínica (Complejo Hospitalario de Navarra, Pamplona)	Centro de Secuenciación NASERTIC	Carmen Ezpeleta Baquedano et al
EPI_ISL_1392966	Spain/NC-CHN-01000385/2021	2021-03-07	Europe	Spain	Servicio de Microbiología Clínica (Complejo Hospitalario de Navarra, Pamplona)	Centro de Secuenciación NASERTIC	Carmen Ezpeleta Baquedano et al
EPI_ISL_1392967	Spain/NC-CHN-01000386/2021	2021-03-07	Europe	Spain	Servicio de Microbiología Clínica (Complejo Hospitalario de Navarra, Pamplona)	Centro de Secuenciación NASERTIC	Carmen Ezpeleta Baquedano et al
EPI_ISL_1392968	Spain/NC-CHN-01000387/2021	2021-03-07	Europe	Spain	Servicio de Microbiología Clínica (Complejo Hospitalario de Navarra, Pamplona)	Centro de Secuenciación NASERTIC	Carmen Ezpeleta Baquedano et al
EPI_ISL_1392969	Spain/NC-CHN-01000388/2021	2021-03-07	Europe	Spain	Servicio de Microbiología Clínica (Complejo Hospitalario de Navarra, Pamplona)	Centro de Secuenciación NASERTIC	Carmen Ezpeleta Baquedano et al
EPI_ISL_1392970	Spain/NC-CHN-01000389/2021	2021-03-06	Europe	Spain	Servicio de Microbiología Clínica (Complejo Hospitalario de Navarra, Pamplona)	Centro de Secuenciación NASERTIC	Carmen Ezpeleta Baquedano et al
EPI_ISL_1392971	Spain/NC-CHN-01000390/2021	2021-03-05	Europe	Spain	Servicio de Microbiología Clínica (Complejo Hospitalario de Navarra, Pamplona)	Centro de Secuenciación NASERTIC	Carmen Ezpeleta Baquedano et al
EPI_ISL_1392972	Spain/NC-CHN-01000391/2021	2021-03-06	Europe	Spain	Servicio de Microbiología Clínica (Complejo Hospitalario de Navarra, Pamplona)	Centro de Secuenciación NASERTIC	Carmen Ezpeleta Baquedano et al
EPI_ISL_1392973	Spain/NC-CHN-01000392/2021	2021-03-03	Europe	Spain	Servicio de Microbiología Clínica (Complejo Hospitalario de Navarra, Pamplona)	Centro de Secuenciación NASERTIC	Carmen Ezpeleta Baquedano et al
EPI_ISL_1392974	Spain/NC-CHN-01000393/2021	2021-03-03	Europe	Spain	Servicio de Microbiología Clínica (Complejo Hospitalario de Navarra, Pamplona)	Centro de Secuenciación NASERTIC	Carmen Ezpeleta Baquedano et al
EPI_ISL_1392975	Spain/NC-CHN-01000394/2021	2021-03-04	Europe	Spain	Servicio de Microbiología Clínica (Complejo Hospitalario de Navarra, Pamplona)	Centro de Secuenciación NASERTIC	Carmen Ezpeleta Baquedano et al
EPI_ISL_1392976	Spain/NC-CHN-01000395/2021	2021-03-06	Europe	Spain	Servicio de Microbiología Clínica (Complejo Hospitalario de Navarra, Pamplona)	Centro de Secuenciación NASERTIC	Carmen Ezpeleta Baquedano et al
EPI_ISL_1392977	Spain/NC-CHN-01000396/2021	2021-03-06	Europe	Spain	Servicio de Microbiología Clínica (Complejo Hospitalario de Navarra, Pamplona)	Centro de Secuenciación NASERTIC	Carmen Ezpeleta Baquedano et al
EPI_ISL_1392978	Spain/NC-CHN-01000397/2021	2021-03-07	Europe	Spain	Servicio de Microbiología Clínica (Complejo Hospitalario de Navarra, Pamplona)	Centro de Secuenciación NASERTIC	Carmen Ezpeleta Baquedano et al
EPI_ISL_1392979	Spain/NC-CHN-01000398/2021	2021-03-07	Europe	Spain	Servicio de Microbiología Clínica (Complejo Hospitalario de Navarra, Pamplona)	Centro de Secuenciación NASERTIC	Carmen Ezpeleta Baquedano et al
EPI_ISL_1392980	Spain/NC-CHN-01000399/2021	2021-02-24	Europe	Spain	Servicio de Microbiología Clínica (Complejo Hospitalario de Navarra, Pamplona)	Centro de Secuenciación NASERTIC	Carmen Ezpeleta Baquedano et al
EPI_ISL_1392981	Spain/NC-CHN-01000400/2021	2021-02-28	Europe	Spain	Servicio de Microbiología Clínica (Complejo Hospitalario de Navarra, Pamplona)	Centro de Secuenciación NASERTIC	Carmen Ezpeleta Baquedano et al
EPI_ISL_1392982	Spain/NC-CHN-01000401/2021	2021-02-28	Europe	Spain	Servicio de Microbiología Clínica (Complejo Hospitalario de Navarra, Pamplona)	Centro de Secuenciación NASERTIC	Carmen Ezpeleta Baquedano et al
EPI_ISL_1392983	Spain/NC-CHN-01000402/2021	2021-03-02	Europe	Spain	Servicio de Microbiología Clínica (Complejo Hospitalario de Navarra, Pamplona)	Centro de Secuenciación NASERTIC	Carmen Ezpeleta Baquedano et al
EPI_ISL_1392984	Spain/NC-CHN-01000403/2021	2021-03-02	Europe	Spain	Servicio de Microbiología Clínica (Complejo Hospitalario de Navarra, Pamplona)	Centro de Secuenciación NASERTIC	Carmen Ezpeleta Baquedano et al
EPI_ISL_1392985	Spain/NC-CHN-01000404/2021	2021-02-27	Europe	Spain	Servicio de Microbiología Clínica (Complejo Hospitalario de Navarra, Pamplona)	Centro de Secuenciación NASERTIC	Carmen Ezpeleta Baquedano et al
EPI_ISL_1392986	Spain/NC-CHN-01000405/2021	2021-03-03	Europe	Spain	Servicio de Microbiología Clínica (Complejo Hospitalario de Navarra, Pamplona)	Centro de Secuenciación NASERTIC	Carmen Ezpeleta Baquedano et al
EPI_ISL_1392987	Spain/NC-CHN-01000406/2021	2021-03-03	Europe	Spain	Servicio de Microbiología Clínica (Complejo Hospitalario de Navarra, Pamplona)	Centro de Secuenciación NASERTIC	Carmen Ezpeleta Baquedano et al
EPI_ISL_1392988	Spain/NC-CHN-01000407/2021	2021-03-03	Europe	Spain	Servicio de Microbiología Clínica (Complejo Hospitalario de Navarra, Pamplona)	Centro de Secuenciación NASERTIC	Carmen Ezpeleta Baquedano et al
EPI_ISL_1392989	Spain/NC-CHN-01000410/2021	2021-03-03	Europe	Spain	Servicio de Microbiología Clínica (Complejo Hospitalario de Navarra, Pamplona)	Centro de Secuenciación NASERTIC	Carmen Ezpeleta Baquedano et al
EPI_ISL_1392990	Spain/NC-CHN-01000411/2021	2021-02-26	Europe	Spain	Servicio de Microbiología Clínica (Complejo Hospitalario de Navarra, Pamplona)	Centro de Secuenciación NASERTIC	Carmen Ezpeleta Baquedano et al
EPI_ISL_1392991	Spain/NC-CHN-01000412/2021	2021-03-04	Europe	Spain	Servicio de Microbiología Clínica (Complejo Hospitalario de Navarra, Pamplona)	Centro de Secuenciación NASERTIC	Carmen Ezpeleta Baquedano et al
EPI_ISL_1392992	Spain/NC-CHN-01000413/2021	2021-03-02	Europe	Spain	Servicio de Microbiología Clínica (Complejo Hospitalario de Navarra, Pamplona)	Centro de Secuenciación NASERTIC	Carmen Ezpeleta Baquedano et al
EPI_ISL_1392993	Spain/NC-CHN-01000414/2021	2021-03-05	Europe	Spain	Servicio de Microbiología Clínica (Complejo Hospitalario de Navarra, Pamplona)	Centro de Secuenciación NASERTIC	Carmen Ezpeleta Baquedano et al
EPI_ISL_1392994	Spain/NC-CHN-01000415/2021	2021-03-05	Europe	Spain	Servicio de Microbiología Clínica (Complejo Hospitalario de Navarra, Pamplona)	Centro de Secuenciación NASERTIC	Carmen Ezpeleta Baquedano et al
EPI_ISL_1392995	Spain/NC-CHN-01000416/2021	2021-03-04	Europe	Spain	Servicio de Microbiología Clínica (Complejo Hospitalario de Navarra, Pamplona)	Centro de Secuenciación NASERTIC	Carmen Ezpeleta Baquedano et al
EPI_ISL_1392996	Spain/NC-CHN-01000418/2021	2021-03-05	Europe	Spain	Servicio de Microbiología Clínica (Complejo Hospitalario de Navarra, Pamplona)	Centro de Secuenciación NASERTIC	Carmen Ezpeleta Baquedano et al
EPI_ISL_1392997	Spain/NC-CHN-01000419/2021	2021-03-06	Europe	Spain	Servicio de Microbiología Clínica (Complejo Hospitalario de Navarra, Pamplona)	Centro de Secuenciación NASERTIC	Carmen Ezpeleta Baquedano et al
EPI_ISL_1392998	Spain/NC-CHN-01000420/2021	2021-02-03	Europe	Spain	Servicio de Microbiología Clínica (Complejo Hospitalario de Navarra, Pamplona)	Centro de Secuenciación NASERTIC	Carmen Ezpeleta Baquedano et al
EPI_ISL_1392999	Spain/NC-CHN-01000421/2021	2021-02-03	Europe	Spain	Servicio de Microbiología Clínica (Complejo Hospitalario de Navarra, Pamplona)	Centro de Secuenciación NASERTIC	Carmen Ezpeleta Baquedano et al
EPI_ISL_1393000	Spain/NC-CHN-01000422/2021	2021-02-03	Europe	Spain	Servicio de Microbiología Clínica (Complejo Hospitalario de Navarra, Pamplona)	Centro de Secuenciación NASERTIC	Carmen Ezpeleta Baquedano et al
EPI_ISL_1393001	Spain/NC-CHN-01000423/2021	2021-02-03	Europe	Spain	Servicio de Microbiología Clínica (Complejo Hospitalario de Navarra, Pamplona)	Centro de Secuenciación NASERTIC	Carmen Ezpeleta Baquedano et al
EPI_ISL_1393002	Spain/NC-CHN-01000424/2021	2021-02-03	Europe	Spain	Servicio de Microbiología Clínica (Complejo Hospitalario de Navarra, Pamplona)	Centro de Secuenciación NASERTIC	Carmen Ezpeleta Baquedano et al
EPI_ISL_1393003	Spain/NC-CHN-01000425/2021	2021-02-03	Europe	Spain	Servicio de Microbiología Clínica (Complejo Hospitalario de Navarra, Pamplona)	Centro de Secuenciación NASERTIC	Carmen Ezpeleta Baquedano et al
EPI_ISL_1393004	Spain/NC-CHN-01000426/2021	2021-02-03	Europe	Spain	Servicio de Microbiología Clínica (Complejo Hospitalario de Navarra, Pamplona)	Centro de Secuenciación NASERTIC	Carmen Ezpeleta Baquedano et al
EPI_ISL_1393005	Spain/NC-CHN-01000427/2021	2021-02-03	Europe	Spain	Servicio de Microbiología Clínica (Complejo Hospitalario de Navarra, Pamplona)	Centro de Secuenciación NASERTIC	Carmen Ezpeleta Baquedano et al
EPI_ISL_1393006	Spain/NC-CHN-01000428/2021	2021-02-03	Europe	Spain	Servicio de Microbiología Clínica (Complejo Hospitalario de Navarra, Pamplona)	Centro de Secuenciación NASERTIC	Carmen Ezpeleta Baquedano et al
EPI_ISL_1393007	Spain/NC-CHN-01000429/2021	2021-02-03	Europe	Spain	Servicio de Microbiología Clínica (Complejo Hospitalario de Navarra, Pamplona)	Centro de Secuenciación NASERTIC	Carmen Ezpeleta Baquedano et al
EPI_ISL_1393008	Spain/NC-CHN-01000430/2021	2021-02-03	Europe	Spain	Servicio de Microbiología Clínica (Complejo Hospitalario de Navarra, Pamplona)	Centro de Secuenciación NASERTIC	Carmen Ezpeleta Baquedano et al
EPI_ISL_1393009	Spain/NC-CHN-01000431/2021	2021-02-03	Europe	Spain	Servicio de Microbiología Clínica (Complejo Hospitalario de Navarra, Pamplona)	Centro de Secuenciación NASERTIC	Carmen Ezpeleta Baquedano et al
EPI_ISL_1393010	Spain/NC-CHN-01000432/2021	2021-03-07	Europe	Spain	Servicio de Microbiología Clínica (Complejo Hospitalario de Navarra, Pamplona)	Centro de Secuenciación NASERTIC	Carmen Ezpeleta Baquedano et al
EPI_ISL_1393011	Spain/NC-CHN-01000433/2021	2021-03-07	Europe	Spain	Servicio de Microbiología Clínica (Complejo Hospitalario de Navarra, Pamplona)	Centro de Secuenciación NASERTIC	Carmen Ezpeleta Baquedano et al
EPI_ISL_1393012	Spain/NC-CHN-01000450/2021	2021-02-04	Europe	Spain	Servicio de Microbiología Clínica (Complejo Hospitalario de Navarra, Pamplona)	Centro de Secuenciación NASERTIC	Carmen Ezpeleta Baquedano et al
EPI_ISL_1393013	Spain/NC-CHN-01000451/2021	2021-02-04	Europe	Spain	Servicio de Microbiología Clínica (Complejo Hospitalario de Navarra, Pamplona)	Centro de Secuenciación NASERTIC	Carmen Ezpeleta Baquedano et al
EPI_ISL_1393014	Spain/NC-CHN-01000452/2021	2021-02-04	Europe	Spain	Servicio de Microbiología Clínica (Complejo Hospitalario de Navarra, Pamplona)	Centro de Secuenciación NASERTIC	Carmen Ezpeleta Baquedano et al
EPI_ISL_1393015	Spain/NC-CHN-01000453/2021	2021-02-04	Europe	Spain	Servicio de Microbiología Clínica (Complejo Hospitalario de Navarra, Pamplona)	Centro de Secuenciación NASERTIC	Carmen Ezpeleta Baquedano et al
EPI_ISL_1393016	Spain/NC-CHN-01000454/2021	2021-02-04	Europe	Spain	Servicio de Microbiología Clínica (Complejo Hospitalario de Navarra, Pamplona)	Centro de Secuenciación NASERTIC	Carmen Ezpeleta Baquedano et al
EPI_ISL_1393017	Spain/NC-CHN-01000455/2021	2021-02-04	Europe	Spain	Servicio de Microbiología Clínica (Complejo Hospitalario de Navarra, Pamplona)	Centro de Secuenciación NASERTIC	Carmen Ezpeleta Baquedano et al
EPI_ISL_1393018	Spain/NC-CHN-01000458/2021	2021-02-04	Europe	Spain	Servicio de Microbiología Clínica (Complejo Hospitalario de Navarra, Pamplona)	Centro de Secuenciación NASERTIC	Carmen Ezpeleta Baquedano et al
EPI_ISL_1393019	Spain/NC-CHN-01000459/2021	2021-02-04	Europe	Spain	Servicio de Microbiología Clínica (Complejo Hospitalario de Navarra, Pamplona)	Centro de Secuenciación NASERTIC	Carmen Ezpeleta Baquedano et al
EPI_ISL_1393020	Spain/NC-CHN-01000460/2021	2021-02-04	Europe	Spain	Servicio de Microbiología Clínica (Complejo Hospitalario de Navarra, Pamplona)	Centro de Secuenciación NASERTIC	Carmen Ezpeleta Baquedano et al
EPI_ISL_1393021	Spain/NC-CHN-01000461/2021	2021-02-04	Europe	Spain	Servicio de Microbiología Clínica (Complejo Hospitalario de Navarra, Pamplona)	Centro de Secuenciación NASERTIC	Carmen Ezpeleta Baquedano et al
EPI_ISL_1393022	Spain/NC-CHN-01000462/2021	2021-02-03	Europe	Spain	Servicio de Microbiología Clínica (Complejo Hospitalario de Navarra, Pamplona)	Centro de Secuenciación NASERTIC	Carmen Ezpeleta Baquedano et al
EPI_ISL_1393023	Spain/NC-CHN-01000463/2021	2021-02-03	Europe	Spain	Servicio de Microbiología Clínica (Complejo Hospitalario de Navarra, Pamplona)	Centro de Secuenciación NASERTIC	Carmen Ezpeleta Baquedano et al
EPI_ISL_1393024	Spain/NC-CHN-01000464/2021	2021-02-03	Europe	Spain	Servicio de Microbiología Clínica (Complejo Hospitalario de Navarra, Pamplona)	Centro de Secuenciación NASERTIC	Carmen Ezpeleta Baquedano et al
EPI_ISL_1393025	Spain/NC-CHN-01000465/2021	2021-02-03	Europe	Spain	Servicio de Microbiología Clínica (Complejo Hospitalario de Navarra, Pamplona)	Centro de Secuenciación NASERTIC	Carmen Ezpeleta Baquedano et al
EPI_ISL_1393026	Spain/NC-CHN-01000466/2021	2021-02-03	Europe	Spain	Servicio de Microbiología Clínica (Complejo Hospitalario de Navarra, Pamplona)	Centro de Secuenciación NASERTIC	Carmen Ezpeleta Baquedano et al
EPI_ISL_1393027	Spain/NC-CHN-01000467/2021	2021-02-03	Europe	Spain	Servicio de Microbiología Clínica (Complejo Hospitalario de Navarra, Pamplona)	Centro de Secuenciación NASERTIC	Carmen Ezpeleta Baquedano et al
EPI_ISL_1393028	Spain/NC-CHN-01000468/2021	2021-02-03	Europe	Spain	Servicio de Microbiología Clínica (Complejo Hospitalario de Navarra, Pamplona)	Centro de Secuenciación NASERTIC	Carmen Ezpeleta Baquedano et al
EPI_ISL_1393029	Spain/NC-CHN-01000470/2021	2021-02-03	Europe	Spain	Servicio de Microbiología Clínica (Complejo Hospitalario de Navarra, Pamplona)	Centro de Secuenciación NASERTIC	Carmen Ezpeleta Baquedano et al
EPI_ISL_1393030	Spain/NC-CHN-01000471/2021	2021-02-03	Europe	Spain	Servicio de Microbiología Clínica (Complejo Hospitalario de Navarra, Pamplona)	Centro de Secuenciación NASERTIC	Carmen Ezpeleta Baquedano et al
EPI_ISL_1393031	Spain/NC-CHN-01000472/2021	2021-02-03	Europe	Spain	Servicio de Microbiología Clínica (Complejo Hospitalario de Navarra, Pamplona)	Centro de Secuenciación NASERTIC	Carmen Ezpeleta Baquedano et al
EPI_ISL_1393032	Spain/NC-CHN-01000473/2021	2021-02-03	Europe	Spain	Servicio de Microbiología Clínica (Complejo Hospitalario de Navarra, Pamplona)	Centro de Secuenciación NASERTIC	Carmen Ezpeleta Baquedano et al
EPI_ISL_1393033	Spain/NC-CHN-01000474/2021	2021-02-03	Europe	Spain	Servicio de Microbiología Clínica (Complejo Hospitalario de Navarra, Pamplona)	Centro de Secuenciación NASERTIC	Carmen Ezpeleta Baquedano et al
EPI_ISL_1393034	Spain/NC-CHN-01000475/2021	2021-02-03	Europe	Spain	Servicio de Microbiología Clínica (Complejo Hospitalario de Navarra, Pamplona)	Centro de Secuenciación NASERTIC	Carmen Ezpeleta Baquedano et al
EPI_ISL_1393035	Spain/NC-CHN-01000476/2021	2021-02-03	Europe	Spain	Servicio de Microbiología Clínica (Complejo Hospitalario de Navarra, Pamplona)	Centro de Secuenciación NASERTIC	Carmen Ezpeleta Baquedano et al
EPI_ISL_1393036	Spain/NC-CHN-01000477/2021	2021-02-03	Europe	Spain	Servicio de Microbiología Clínica (Complejo Hospitalario de Navarra, Pamplona)	Centro de Secuenciación NASERTIC	Carmen Ezpeleta Baquedano et al
EPI_ISL_1393037	Spain/NC-CHN-01000478/2021	2021-02-03	Europe	Spain	Servicio de Microbiología Clínica (Complejo Hospitalario de Navarra, Pamplona)	Centro de Secuenciación NASERTIC	Carmen Ezpeleta Baquedano et al
EPI_ISL_1393038	Spain/NC-CHN-01000479/2021	2021-02-03	Europe	Spain	Servicio de Microbiología Clínica (Complejo Hospitalario de Navarra, Pamplona)	Centro de Secuenciación NASERTIC	Carmen Ezpeleta Baquedano et al
EPI_ISL_1393039	Spain/NC-CHN-01000480/2021	2021-02-03	Europe	Spain	Servicio de Microbiología Clínica (Complejo Hospitalario de Navarra, Pamplona)	Centro de Secuenciación NASERTIC	Carmen Ezpeleta Baquedano et al
EPI_ISL_1393040	Spain/NC-CHN-01000481/2021	2021-02-03	Europe	Spain	Servicio de Microbiología Clínica (Complejo Hospitalario de Navarra, Pamplona)	Centro de Secuenciación NASERTIC	Carmen Ezpeleta Baquedano et al
EPI_ISL_1393041	Spain/NC-CHN-01000482/2021	2021-02-03	Europe	Spain	Servicio de Microbiología Clínica (Complejo Hospitalario de Navarra, Pamplona)	Centro de Secuenciación NASERTIC	Carmen Ezpeleta Baquedano et al
EPI_ISL_1393042	Spain/NC-CHN-01000483/2021	2021-02-03	Europe	Spain	Servicio de Microbiología Clínica (Complejo Hospitalario de Navarra, Pamplona)	Centro de Secuenciación NASERTIC	Carmen Ezpeleta Baquedano et al
EPI_ISL_1393043	Spain/NC-CHN-01000484/2021	2021-02-03	Europe	Spain	Servicio de Microbiología Clínica (Complejo Hospitalario de Navarra, Pamplona)	Centro de Secuenciación NASERTIC	Carmen Ezpeleta Baquedano et al
EPI_ISL_1393044	Spain/NC-CHN-01000485/2021	2021-02-03	Europe	Spain	Servicio de Microbiología Clínica (Complejo Hospitalario de Navarra, Pamplona)	Centro de Secuenciación NASERTIC	Carmen Ezpeleta Baquedano et al
EPI_ISL_1393045	Spain/NC-CHN-01000486/2021	2021-03-02	Europe	Spain	Servicio de Microbiología Clínica (Complejo Hospitalario de Navarra, Pamplona)	Centro de Secuenciación NASERTIC	Carmen Ezpeleta Baquedano et al
EPI_ISL_1393046	Spain/NC-CHN-01000487/2021	2021-03-02	Europe	Spain	Servicio de Microbiología Clínica (Complejo Hospitalario de Navarra, Pamplona)	Centro de Secuenciación NASERTIC	Carmen Ezpeleta Baquedano et al
EPI_ISL_1393047	Spain/NC-CHN-01000488/2021	2021-03-04	Europe	Spain	Servicio de Microbiología Clínica (Complejo Hospitalario de Navarra, Pamplona)	Centro de Secuenciación NASERTIC	Carmen Ezpeleta Baquedano et al
EPI_ISL_1393048	Spain/NC-CHN-01000489/2021	2021-03-04	Europe	Spain	Servicio de Microbiología Clínica (Complejo Hospitalario de Navarra, Pamplona)	Centro de Secuenciación NASERTIC	Carmen Ezpeleta Baquedano et al
EPI_ISL_1393049	Spain/NC-CHN-01000490/2021	2021-03-04	Europe	Spain	Servicio de Microbiología Clínica (Complejo Hospitalario de Navarra, Pamplona)	Centro de Secuenciación NASERTIC	Carmen Ezpeleta Baquedano et al
EPI_ISL_1393050	Spain/NC-CHN-01000491/2021	2021-03-04	Europe	Spain	Servicio de Microbiología Clínica (Complejo Hospitalario de Navarra, Pamplona)	Centro de Secuenciación NASERTIC	Carmen Ezpeleta Baquedano et al
EPI_ISL_1393051	Spain/NC-CHN-01000492/2021	2021-03-04	Europe	Spain	Servicio de Microbiología Clínica (Complejo Hospitalario de Navarra, Pamplona)	Centro de Secuenciación NASERTIC	Carmen Ezpeleta Baquedano et al
EPI_ISL_1393052	Spain/NC-CHN-01000493/2021	2021-03-04	Europe	Spain	Servicio de Microbiología Clínica (Complejo Hospitalario de Navarra, Pamplona)	Centro de Secuenciación NASERTIC	Carmen Ezpeleta Baquedano et al
EPI_ISL_1393053	Spain/NC-CHN-01000494/2021	2021-03-01	Europe	Spain	Servicio de Microbiología Clínica (Complejo Hospitalario de Navarra, Pamplona)	Centro de Secuenciación NASERTIC	Carmen Ezpeleta Baquedano et al
EPI_ISL_1393054	Spain/NC-CHN-01000495/2021	2021-03-04	Europe	Spain	Servicio de Microbiología Clínica (Complejo Hospitalario de Navarra, Pamplona)	Centro de Secuenciación NASERTIC	Carmen Ezpeleta Baquedano et al
EPI_ISL_1393055	Spain/NC-CHN-01000496/2021	2021-03-03	Europe	Spain	Servicio de Microbiología Clínica (Complejo Hospitalario de Navarra, Pamplona)	Centro de Secuenciación NASERTIC	Carmen Ezpeleta Baquedano et al
EPI_ISL_1393056	Spain/NC-CHN-01000497/2021	2021-03-03	Europe	Spain	Servicio de Microbiología Clínica (Complejo Hospitalario de Navarra, Pamplona)	Centro de Secuenciación NASERTIC	Carmen Ezpeleta Baquedano et al
EPI_ISL_1393057	Spain/NC-CHN-01000498/2021	2021-03-03	Europe	Spain	Servicio de Microbiología Clínica (Complejo Hospitalario de Navarra, Pamplona)	Centro de Secuenciación NASERTIC	Carmen Ezpeleta Baquedano et al
EPI_ISL_1393058	Spain/NC-CHN-01000499/2021	2021-03-03	Europe	Spain	Servicio de Microbiología Clínica (Complejo Hospitalario de Navarra, Pamplona)	Centro de Secuenciación NASERTIC	Carmen Ezpeleta Baquedano et al
EPI_ISL_1393059	Spain/NC-CHN-01000500/2021	2021-03-03	Europe	Spain	Servicio de Microbiología Clínica (Complejo Hospitalario de Navarra, Pamplona)	Centro de Secuenciación NASERTIC	Carmen Ezpeleta Baquedano et al
EPI_ISL_1393060	Spain/NC-CHN-01000501/2021	2021-03-03	Europe	Spain	Servicio de Microbiología Clínica (Complejo Hospitalario de Navarra, Pamplona)	Centro de Secuenciación NASERTIC	Carmen Ezpeleta Baquedano et al
EPI_ISL_1393061	Spain/NC-CHN-01000502/2021	2021-03-03	Europe	Spain	Servicio de Microbiología Clínica (Complejo Hospitalario de Navarra, Pamplona)	Centro de Secuenciación NASERTIC	Carmen Ezpeleta Baquedano et al
EPI_ISL_1393062	Spain/NC-CHN-01000503/2021	2021-03-03	Europe	Spain	Servicio de Microbiología Clínica (Complejo Hospitalario de Navarra, Pamplona)	Centro de Secuenciación NASERTIC	Carmen Ezpeleta Baquedano et al
EPI_ISL_1393063	Spain/NC-CHN-01000504/2021	2021-03-03	Europe	Spain	Servicio de Microbiología Clínica (Complejo Hospitalario de Navarra, Pamplona)	Centro de Secuenciación NASERTIC	Carmen Ezpeleta Baquedano et al
EPI_ISL_1393064	Spain/NC-CHN-01000505/2021	2021-03-03	Europe	Spain	Servicio de Microbiología Clínica (Complejo Hospitalario de Navarra, Pamplona)	Centro de Secuenciación NASERTIC	Carmen Ezpeleta Baquedano et al
EPI_ISL_1393065	Spain/NC-CHN-01000506/2021	2021-03-03	Europe	Spain	Servicio de Microbiología Clínica (Complejo Hospitalario de Navarra, Pamplona)	Centro de Secuenciación NASERTIC	Carmen Ezpeleta Baquedano et al
EPI_ISL_1393066	Spain/NC-CHN-01000507/2021	2021-03-03	Europe	Spain	Servicio de Microbiología Clínica (Complejo Hospitalario de Navarra, Pamplona)	Centro de Secuenciación NASERTIC	Carmen Ezpeleta Baquedano et al
EPI_ISL_1393067	Spain/NC-CHN-01000508/2021	2021-03-03	Europe	Spain	Servicio de Microbiología Clínica (Complejo Hospitalario de Navarra, Pamplona)	Centro de Secuenciación NASERTIC	Carmen Ezpeleta Baquedano et al
EPI_ISL_1393068	Spain/NC-CHN-01000509/2021	2021-03-03	Europe	Spain	Servicio de Microbiología Clínica (Complejo Hospitalario de Navarra, Pamplona)	Centro de Secuenciación NASERTIC	Carmen Ezpeleta Baquedano et al
EPI_ISL_1393069	Spain/NC-CHN-01000510/2021	2021-03-03	Europe	Spain	Servicio de Microbiología Clínica (Complejo Hospitalario de Navarra, Pamplona)	Centro de Secuenciación NASERTIC	Carmen Ezpeleta Baquedano et al
EPI_ISL_1393070	Spain/NC-CHN-01000511/2021	2021-03-03	Europe	Spain	Servicio de Microbiología Clínica (Complejo Hospitalario de Navarra, Pamplona)	Centro de Secuenciación NASERTIC	Carmen Ezpeleta Baquedano et al
EPI_ISL_1393071	Spain/NC-CHN-01000512/2021	2021-03-03	Europe	Spain	Servicio de Microbiología Clínica (Complejo Hospitalario de Navarra, Pamplona)	Centro de Secuenciación NASERTIC	Carmen Ezpeleta Baquedano et al
EPI_ISL_1393072	Spain/NC-CHN-01000513/2021	2021-03-03	Europe	Spain	Servicio de Microbiología Clínica (Complejo Hospitalario de Navarra, Pamplona)	Centro de Secuenciación NASERTIC	Carmen Ezpeleta Baquedano et al
EPI_ISL_1393073	Spain/NC-CHN-01000514/2021	2021-02-28	Europe	Spain	Servicio de Microbiología Clínica (Complejo Hospitalario de Navarra, Pamplona)	Centro de Secuenciación NASERTIC	Carmen Ezpeleta Baquedano et al
EPI_ISL_1393074	Spain/NC-CHN-01000515/2021	2021-02-28	Europe	Spain	Servicio de Microbiología Clínica (Complejo Hospitalario de Navarra, Pamplona)	Centro de Secuenciación NASERTIC	Carmen Ezpeleta Baquedano et al
EPI_ISL_1393075	Spain/NC-CHN-01000516/2021	2021-02-28	Europe	Spain	Servicio de Microbiología Clínica (Complejo Hospitalario de Navarra, Pamplona)	Centro de Secuenciación NASERTIC	Carmen Ezpeleta Baquedano et al
EPI_ISL_1393076	Spain/NC-CHN-01000517/2021	2021-02-28	Europe	Spain	Servicio de Microbiología Clínica (Complejo Hospitalario de Navarra, Pamplona)	Centro de Secuenciación NASERTIC	Carmen Ezpeleta Baquedano et al
EPI_ISL_1393077	Spain/NC-CHN-01000518/2021	2021-02-28	Europe	Spain	Servicio de Microbiología Clínica (Complejo Hospitalario de Navarra, Pamplona)	Centro de Secuenciación NASERTIC	Carmen Ezpeleta Baquedano et al
EPI_ISL_1393078	Spain/NC-CHN-01000519/2021	2021-02-28	Europe	Spain	Servicio de Microbiología Clínica (Complejo Hospitalario de Navarra, Pamplona)	Centro de Secuenciación NASERTIC	Carmen Ezpeleta Baquedano et al
EPI_ISL_1393079	Spain/NC-CHN-01000520/2021	2021-03-01	Europe	Spain	Servicio de Microbiología Clínica (Complejo Hospitalario de Navarra, Pamplona)	Centro de Secuenciación NASERTIC	Carmen Ezpeleta Baquedano et al
EPI_ISL_1393080	Spain/NC-CHN-01000521/2021	2021-03-01	Europe	Spain	Servicio de Microbiología Clínica (Complejo Hospitalario de Navarra, Pamplona)	Centro de Secuenciación NASERTIC	Carmen Ezpeleta Baquedano et al
EPI_ISL_1393081	Spain/NC-CHN-01000522/2021	2021-02-27	Europe	Spain	Servicio de Microbiología Clínica (Complejo Hospitalario de Navarra, Pamplona)	Centro de Secuenciación NASERTIC	Carmen Ezpeleta Baquedano et al
EPI_ISL_1393082	Spain/NC-CHN-01000523/2021	2021-03-01	Europe	Spain	Servicio de Microbiología Clínica (Complejo Hospitalario de Navarra, Pamplona)	Centro de Secuenciación NASERTIC	Carmen Ezpeleta Baquedano et al
EPI_ISL_1393084	Spain/NC-CHN-01000525/2021	2021-02-24	Europe	Spain	Servicio de Microbiología Clínica (Complejo Hospitalario de Navarra, Pamplona)	Centro de Secuenciación NASERTIC	Carmen Ezpeleta Baquedano et al
EPI_ISL_1393085	Spain/NC-CHN-01000526/2021	2021-02-27	Europe	Spain	Servicio de Microbiología Clínica (Complejo Hospitalario de Navarra, Pamplona)	Centro de Secuenciación NASERTIC	Carmen Ezpeleta Baquedano et al
EPI_ISL_1393086	Spain/NC-CHN-01000527/2021	2021-02-24	Europe	Spain	Servicio de Microbiología Clínica (Complejo Hospitalario de Navarra, Pamplona)	Centro de Secuenciación NASERTIC	Carmen Ezpeleta Baquedano et al
EPI_ISL_1393087	Spain/NC-CHN-01000528/2021	2021-02-27	Europe	Spain	Servicio de Microbiología Clínica (Complejo Hospitalario de Navarra, Pamplona)	Centro de Secuenciación NASERTIC	Carmen Ezpeleta Baquedano et al
EPI_ISL_1393088	Spain/NC-CHN-01000529/2021	2021-02-24	Europe	Spain	Servicio de Microbiología Clínica (Complejo Hospitalario de Navarra, Pamplona)	Centro de Secuenciación NASERTIC	Carmen Ezpeleta Baquedano et al
EPI_ISL_1393089	Spain/NC-CHN-01000530/2021	2021-02-27	Europe	Spain	Servicio de Microbiología Clínica (Complejo Hospitalario de Navarra, Pamplona)	Centro de Secuenciación NASERTIC	Carmen Ezpeleta Baquedano et al
EPI_ISL_1393090	Spain/NC-CHN-01000531/2021	2021-02-27	Europe	Spain	Servicio de Microbiología Clínica (Complejo Hospitalario de Navarra, Pamplona)	Centro de Secuenciación NASERTIC	Carmen Ezpeleta Baquedano et al
EPI_ISL_1393091	Spain/NC-CHN-01000532/2021	2021-02-26	Europe	Spain	Servicio de Microbiología Clínica (Complejo Hospitalario de Navarra, Pamplona)	Centro de Secuenciación NASERTIC	Carmen Ezpeleta Baquedano et al
EPI_ISL_1393092	Spain/NC-CHN-01000533/2021	2021-02-26	Europe	Spain	Servicio de Microbiología Clínica (Complejo Hospitalario de Navarra, Pamplona)	Centro de Secuenciación NASERTIC	Carmen Ezpeleta Baquedano et al
EPI_ISL_1393093	Spain/NC-CHN-01000534/2021	2021-02-26	Europe	Spain	Servicio de Microbiología Clínica (Complejo Hospitalario de Navarra, Pamplona)	Centro de Secuenciación NASERTIC	Carmen Ezpeleta Baquedano et al
EPI_ISL_1393094	Spain/NC-CHN-01000535/2021	2021-02-26	Europe	Spain	Servicio de Microbiología Clínica (Complejo Hospitalario de Navarra, Pamplona)	Centro de Secuenciación NASERTIC	Carmen Ezpeleta Baquedano et al
EPI_ISL_1393095	Spain/NC-CHN-01000538/2021	2021-02-26	Europe	Spain	Servicio de Microbiología Clínica (Complejo Hospitalario de Navarra, Pamplona)	Centro de Secuenciación NASERTIC	Carmen Ezpeleta Baquedano et al
EPI_ISL_1393096	Spain/NC-CHN-01000539/2021	2021-02-26	Europe	Spain	Servicio de Microbiología Clínica (Complejo Hospitalario de Navarra, Pamplona)	Centro de Secuenciación NASERTIC	Carmen Ezpeleta Baquedano et al
EPI_ISL_1393097	Spain/NC-CHN-01000540/2021	2021-02-25	Europe	Spain	Servicio de Microbiología Clínica (Complejo Hospitalario de Navarra, Pamplona)	Centro de Secuenciación NASERTIC	Carmen Ezpeleta Baquedano et al
EPI_ISL_1393098	Spain/NC-CHN-01000541/2021	2021-02-26	Europe	Spain	Servicio de Microbiología Clínica (Complejo Hospitalario de Navarra, Pamplona)	Centro de Secuenciación NASERTIC	Carmen Ezpeleta Baquedano et al
EPI_ISL_1393099	Spain/NC-CHN-01000542/2021	2021-02-25	Europe	Spain	Servicio de Microbiología Clínica (Complejo Hospitalario de Navarra, Pamplona)	Centro de Secuenciación NASERTIC	Carmen Ezpeleta Baquedano et al
EPI_ISL_1393100	Spain/NC-CHN-01000543/2021	2021-02-25	Europe	Spain	Servicio de Microbiología Clínica (Complejo Hospitalario de Navarra, Pamplona)	Centro de Secuenciación NASERTIC	Carmen Ezpeleta Baquedano et al
EPI_ISL_1393101	Spain/NC-CHN-01000544/2021	2021-03-02	Europe	Spain	Servicio de Microbiología Clínica (Complejo Hospitalario de Navarra, Pamplona)	Centro de Secuenciación NASERTIC	Carmen Ezpeleta Baquedano et al
EPI_ISL_1393102	Spain/NC-CHN-01000545/2021	2021-03-02	Europe	Spain	Servicio de Microbiología Clínica (Complejo Hospitalario de Navarra, Pamplona)	Centro de Secuenciación NASERTIC	Carmen Ezpeleta Baquedano et al
EPI_ISL_1393103	Spain/NC-CHN-01000546/2021	2021-03-01	Europe	Spain	Servicio de Microbiología Clínica (Complejo Hospitalario de Navarra, Pamplona)	Centro de Secuenciación NASERTIC	Carmen Ezpeleta Baquedano et al
EPI_ISL_1393104	Spain/NC-CHN-01000547/2021	2021-02-28	Europe	Spain	Servicio de Microbiología Clínica (Complejo Hospitalario de Navarra, Pamplona)	Centro de Secuenciación NASERTIC	Carmen Ezpeleta Baquedano et al
EPI_ISL_1393105	Spain/NC-CHN-01000548/2021	2021-02-28	Europe	Spain	Servicio de Microbiología Clínica (Complejo Hospitalario de Navarra, Pamplona)	Centro de Secuenciación NASERTIC	Carmen Ezpeleta Baquedano et al
EPI_ISL_1393106	Spain/NC-CHN-01000549/2021	2021-03-01	Europe	Spain	Servicio de Microbiología Clínica (Complejo Hospitalario de Navarra, Pamplona)	Centro de Secuenciación NASERTIC	Carmen Ezpeleta Baquedano et al
EPI_ISL_1393107	Spain/NC-CHN-01000550/2021	2021-03-01	Europe	Spain	Servicio de Microbiología Clínica (Complejo Hospitalario de Navarra, Pamplona)	Centro de Secuenciación NASERTIC	Carmen Ezpeleta Baquedano et al
EPI_ISL_1393108	Spain/NC-CHN-01000551/2021	2021-02-26	Europe	Spain	Servicio de Microbiología Clínica (Complejo Hospitalario de Navarra, Pamplona)	Centro de Secuenciación NASERTIC	Carmen Ezpeleta Baquedano et al
EPI_ISL_1393109	Spain/NC-CHN-01000554/2021	2021-02-26	Europe	Spain	Servicio de Microbiología Clínica (Complejo Hospitalario de Navarra, Pamplona)	Centro de Secuenciación NASERTIC	Carmen Ezpeleta Baquedano et al
EPI_ISL_1393110	Spain/NC-CHN-01000555/2021	2021-02-27	Europe	Spain	Servicio de Microbiología Clínica (Complejo Hospitalario de Navarra, Pamplona)	Centro de Secuenciación NASERTIC	Carmen Ezpeleta Baquedano et al
EPI_ISL_1393111	Spain/NC-CHN-01000556/2021	2021-02-27	Europe	Spain	Servicio de Microbiología Clínica (Complejo Hospitalario de Navarra, Pamplona)	Centro de Secuenciación NASERTIC	Carmen Ezpeleta Baquedano et al
EPI_ISL_1393112	Spain/NC-CHN-01000557/2021	2021-02-26	Europe	Spain	Servicio de Microbiología Clínica (Complejo Hospitalario de Navarra, Pamplona)	Centro de Secuenciación NASERTIC	Carmen Ezpeleta Baquedano et al
EPI_ISL_1393113	Spain/NC-CHN-01000558/2021	2021-02-25	Europe	Spain	Servicio de Microbiología Clínica (Complejo Hospitalario de Navarra, Pamplona)	Centro de Secuenciación NASERTIC	Carmen Ezpeleta Baquedano et al
EPI_ISL_1393114	Spain/NC-CHN-01000559/2021	2021-02-25	Europe	Spain	Servicio de Microbiología Clínica (Complejo Hospitalario de Navarra, Pamplona)	Centro de Secuenciación NASERTIC	Carmen Ezpeleta Baquedano et al
EPI_ISL_1393115	Spain/NC-CHN-01000560/2021	2021-02-25	Europe	Spain	Servicio de Microbiología Clínica (Complejo Hospitalario de Navarra, Pamplona)	Centro de Secuenciación NASERTIC	Carmen Ezpeleta Baquedano et al
EPI_ISL_1393116	Spain/NC-CHN-01000561/2021	2021-02-25	Europe	Spain	Servicio de Microbiología Clínica (Complejo Hospitalario de Navarra, Pamplona)	Centro de Secuenciación NASERTIC	Carmen Ezpeleta Baquedano et al
EPI_ISL_1393117	Spain/NC-CHN-01000562/2021	2021-02-25	Europe	Spain	Servicio de Microbiología Clínica (Complejo Hospitalario de Navarra, Pamplona)	Centro de Secuenciación NASERTIC	Carmen Ezpeleta Baquedano et al
EPI_ISL_1393118	Spain/NC-CHN-01000563/2021	2021-03-02	Europe	Spain	Servicio de Microbiología Clínica (Complejo Hospitalario de Navarra, Pamplona)	Centro de Secuenciación NASERTIC	Carmen Ezpeleta Baquedano et al
EPI_ISL_1393119	Spain/NC-CHN-01000564/2021	2021-03-02	Europe	Spain	Servicio de Microbiología Clínica (Complejo Hospitalario de Navarra, Pamplona)	Centro de Secuenciación NASERTIC	Carmen Ezpeleta Baquedano et al
EPI_ISL_1393120	Spain/NC-CHN-01000565/2021	2021-03-02	Europe	Spain	Servicio de Microbiología Clínica (Complejo Hospitalario de Navarra, Pamplona)	Centro de Secuenciación NASERTIC	Carmen Ezpeleta Baquedano et al
EPI_ISL_1393121	Spain/NC-CHN-01000566/2021	2021-03-02	Europe	Spain	Servicio de Microbiología Clínica (Complejo Hospitalario de Navarra, Pamplona)	Centro de Secuenciación NASERTIC	Carmen Ezpeleta Baquedano et al
EPI_ISL_1393122	Spain/NC-CHN-01000567/2021	2021-03-02	Europe	Spain	Servicio de Microbiología Clínica (Complejo Hospitalario de Navarra, Pamplona)	Centro de Secuenciación NASERTIC	Carmen Ezpeleta Baquedano et al
EPI_ISL_1393124	Spain/NC-CHN-01000570/2021	2021-03-02	Europe	Spain	Servicio de Microbiología Clínica (Complejo Hospitalario de Navarra, Pamplona)	Centro de Secuenciación NASERTIC	Carmen Ezpeleta Baquedano et al
EPI_ISL_1393125	Spain/NC-CHN-01000571/2021	2021-03-02	Europe	Spain	Servicio de Microbiología Clínica (Complejo Hospitalario de Navarra, Pamplona)	Centro de Secuenciación NASERTIC	Carmen Ezpeleta Baquedano et al
EPI_ISL_1393126	Spain/NC-CHN-01000572/2021	2021-03-02	Europe	Spain	Servicio de Microbiología Clínica (Complejo Hospitalario de Navarra, Pamplona)	Centro de Secuenciación NASERTIC	Carmen Ezpeleta Baquedano et al
EPI_ISL_1393127	Spain/NC-CHN-01000573/2021	2021-03-02	Europe	Spain	Servicio de Microbiología Clínica (Complejo Hospitalario de Navarra, Pamplona)	Centro de Secuenciación NASERTIC	Carmen Ezpeleta Baquedano et al
EPI_ISL_1393128	Spain/NC-CHN-01000574/2021	2021-03-02	Europe	Spain	Servicio de Microbiología Clínica (Complejo Hospitalario de Navarra, Pamplona)	Centro de Secuenciación NASERTIC	Carmen Ezpeleta Baquedano et al
EPI_ISL_1393129	Spain/NC-CHN-01000575/2021	2021-03-01	Europe	Spain	Servicio de Microbiología Clínica (Complejo Hospitalario de Navarra, Pamplona)	Centro de Secuenciación NASERTIC	Carmen Ezpeleta Baquedano et al
EPI_ISL_1393130	Spain/NC-CHN-01000576/2021	2021-03-01	Europe	Spain	Servicio de Microbiología Clínica (Complejo Hospitalario de Navarra, Pamplona)	Centro de Secuenciación NASERTIC	Carmen Ezpeleta Baquedano et al
EPI_ISL_1393131	Spain/NC-CHN-01000577/2021	2021-03-01	Europe	Spain	Servicio de Microbiología Clínica (Complejo Hospitalario de Navarra, Pamplona)	Centro de Secuenciación NASERTIC	Carmen Ezpeleta Baquedano et al
EPI_ISL_1393132	Spain/NC-CHN-01000578/2021	2021-03-01	Europe	Spain	Servicio de Microbiología Clínica (Complejo Hospitalario de Navarra, Pamplona)	Centro de Secuenciación NASERTIC	Carmen Ezpeleta Baquedano et al
EPI_ISL_1393133	Spain/NC-CHN-01000579/2021	2021-03-01	Europe	Spain	Servicio de Microbiología Clínica (Complejo Hospitalario de Navarra, Pamplona)	Centro de Secuenciación NASERTIC	Carmen Ezpeleta Baquedano et al
EPI_ISL_1393134	Spain/NC-CHN-01000580/2021	2021-03-01	Europe	Spain	Servicio de Microbiología Clínica (Complejo Hospitalario de Navarra, Pamplona)	Centro de Secuenciación NASERTIC	Carmen Ezpeleta Baquedano et al
EPI_ISL_1393135	Spain/NC-CHN-01000581/2021	2021-02-24	Europe	Spain	Servicio de Microbiología Clínica (Complejo Hospitalario de Navarra, Pamplona)	Centro de Secuenciación NASERTIC	Carmen Ezpeleta Baquedano et al
EPI_ISL_1393136	Spain/NC-CHN-01000582/2021	2021-02-24	Europe	Spain	Servicio de Microbiología Clínica (Complejo Hospitalario de Navarra, Pamplona)	Centro de Secuenciación NASERTIC	Carmen Ezpeleta Baquedano et al
EPI_ISL_1393137	Spain/NC-CHN-01000583/2021	2021-02-24	Europe	Spain	Servicio de Microbiología Clínica (Complejo Hospitalario de Navarra, Pamplona)	Centro de Secuenciación NASERTIC	Carmen Ezpeleta Baquedano et al
EPI_ISL_1393138	Spain/NC-CHN-01000584/2021	2021-02-23	Europe	Spain	Servicio de Microbiología Clínica (Complejo Hospitalario de Navarra, Pamplona)	Centro de Secuenciación NASERTIC	Carmen Ezpeleta Baquedano et al
EPI_ISL_1393139	Spain/NC-CHN-01000585/2021	2021-02-23	Europe	Spain	Servicio de Microbiología Clínica (Complejo Hospitalario de Navarra, Pamplona)	Centro de Secuenciación NASERTIC	Carmen Ezpeleta Baquedano et al
EPI_ISL_1393140	Spain/NC-CHN-01000586/2021	2021-02-23	Europe	Spain	Servicio de Microbiología Clínica (Complejo Hospitalario de Navarra, Pamplona)	Centro de Secuenciación NASERTIC	Carmen Ezpeleta Baquedano et al
EPI_ISL_1393141	Spain/NC-CHN-01000587/2021	2021-02-23	Europe	Spain	Servicio de Microbiología Clínica (Complejo Hospitalario de Navarra, Pamplona)	Centro de Secuenciación NASERTIC	Carmen Ezpeleta Baquedano et al
EPI_ISL_1393142	Spain/NC-CHN-01000588/2021	2021-02-23	Europe	Spain	Servicio de Microbiología Clínica (Complejo Hospitalario de Navarra, Pamplona)	Centro de Secuenciación NASERTIC	Carmen Ezpeleta Baquedano et al
EPI_ISL_1393143	Spain/NC-CHN-01000589/2021	2021-02-24	Europe	Spain	Servicio de Microbiología Clínica (Complejo Hospitalario de Navarra, Pamplona)	Centro de Secuenciación NASERTIC	Carmen Ezpeleta Baquedano et al
EPI_ISL_1393144	Spain/NC-CHN-01000590/2021	2021-02-24	Europe	Spain	Servicio de Microbiología Clínica (Complejo Hospitalario de Navarra, Pamplona)	Centro de Secuenciación NASERTIC	Carmen Ezpeleta Baquedano et al
EPI_ISL_1393145	Spain/NC-CHN-01000591/2021	2021-02-24	Europe	Spain	Servicio de Microbiología Clínica (Complejo Hospitalario de Navarra, Pamplona)	Centro de Secuenciación NASERTIC	Carmen Ezpeleta Baquedano et al
EPI_ISL_1393146	Spain/NC-CHN-01000592/2021	2021-02-24	Europe	Spain	Servicio de Microbiología Clínica (Complejo Hospitalario de Navarra, Pamplona)	Centro de Secuenciación NASERTIC	Carmen Ezpeleta Baquedano et al
EPI_ISL_1393147	Spain/NC-CHN-01000593/2021	2021-02-24	Europe	Spain	Servicio de Microbiología Clínica (Complejo Hospitalario de Navarra, Pamplona)	Centro de Secuenciación NASERTIC	Carmen Ezpeleta Baquedano et al
EPI_ISL_1393148	Spain/NC-CHN-01000598/2021	2021-02-24	Europe	Spain	Servicio de Microbiología Clínica (Complejo Hospitalario de Navarra, Pamplona)	Centro de Secuenciación NASERTIC	Carmen Ezpeleta Baquedano et al
EPI_ISL_1393149	Spain/NC-CHN-01000599/2021	2021-02-24	Europe	Spain	Servicio de Microbiología Clínica (Complejo Hospitalario de Navarra, Pamplona)	Centro de Secuenciación NASERTIC	Carmen Ezpeleta Baquedano et al
EPI_ISL_1393150	Spain/NC-CHN-01000602/2021	2021-02-23	Europe	Spain	Servicio de Microbiología Clínica (Complejo Hospitalario de Navarra, Pamplona)	Centro de Secuenciación NASERTIC	Carmen Ezpeleta Baquedano et al
EPI_ISL_1393151	Spain/NC-CHN-01000603/2021	2021-02-23	Europe	Spain	Servicio de Microbiología Clínica (Complejo Hospitalario de Navarra, Pamplona)	Centro de Secuenciación NASERTIC	Carmen Ezpeleta Baquedano et al
EPI_ISL_1393152	Spain/NC-CHN-01000604/2021	2021-02-23	Europe	Spain	Servicio de Microbiología Clínica (Complejo Hospitalario de Navarra, Pamplona)	Centro de Secuenciación NASERTIC	Carmen Ezpeleta Baquedano et al
EPI_ISL_1393153	Spain/NC-CHN-01000605/2021	2021-02-23	Europe	Spain	Servicio de Microbiología Clínica (Complejo Hospitalario de Navarra, Pamplona)	Centro de Secuenciación NASERTIC	Carmen Ezpeleta Baquedano et al
EPI_ISL_1393154	Spain/NC-CHN-01000606/2021	2021-02-23	Europe	Spain	Servicio de Microbiología Clínica (Complejo Hospitalario de Navarra, Pamplona)	Centro de Secuenciación NASERTIC	Carmen Ezpeleta Baquedano et al
EPI_ISL_1393155	Spain/NC-CHN-01000607/2021	2021-02-23	Europe	Spain	Servicio de Microbiología Clínica (Complejo Hospitalario de Navarra, Pamplona)	Centro de Secuenciación NASERTIC	Carmen Ezpeleta Baquedano et al
EPI_ISL_1393156	Spain/NC-CHN-01000608/2021	2021-02-23	Europe	Spain	Servicio de Microbiología Clínica (Complejo Hospitalario de Navarra, Pamplona)	Centro de Secuenciación NASERTIC	Carmen Ezpeleta Baquedano et al
EPI_ISL_1393157	Spain/NC-CHN-01000609/2021	2021-02-25	Europe	Spain	Servicio de Microbiología Clínica (Complejo Hospitalario de Navarra, Pamplona)	Centro de Secuenciación NASERTIC	Carmen Ezpeleta Baquedano et al
EPI_ISL_1393158	Spain/NC-CHN-01000611/2021	2021-02-24	Europe	Spain	Servicio de Microbiología Clínica (Complejo Hospitalario de Navarra, Pamplona)	Centro de Secuenciación NASERTIC	Carmen Ezpeleta Baquedano et al
EPI_ISL_1393159	Spain/NC-CHN-01000612/2021	2021-02-24	Europe	Spain	Servicio de Microbiología Clínica (Complejo Hospitalario de Navarra, Pamplona)	Centro de Secuenciación NASERTIC	Carmen Ezpeleta Baquedano et al
EPI_ISL_1393160	Spain/NC-CHN-01000613/2021	2021-02-23	Europe	Spain	Servicio de Microbiología Clínica (Complejo Hospitalario de Navarra, Pamplona)	Centro de Secuenciación NASERTIC	Carmen Ezpeleta Baquedano et al
EPI_ISL_1393161	Spain/NC-CHN-01000614/2021	2021-02-23	Europe	Spain	Servicio de Microbiología Clínica (Complejo Hospitalario de Navarra, Pamplona)	Centro de Secuenciación NASERTIC	Carmen Ezpeleta Baquedano et al
EPI_ISL_1393162	Spain/NC-CHN-01000615/2021	2021-02-23	Europe	Spain	Servicio de Microbiología Clínica (Complejo Hospitalario de Navarra, Pamplona)	Centro de Secuenciación NASERTIC	Carmen Ezpeleta Baquedano et al
EPI_ISL_1393163	Spain/NC-CHN-01000616/2021	2021-02-24	Europe	Spain	Servicio de Microbiología Clínica (Complejo Hospitalario de Navarra, Pamplona)	Centro de Secuenciación NASERTIC	Carmen Ezpeleta Baquedano et al
EPI_ISL_1393165	Spain/NC-CHN-01000618/2021	2021-02-23	Europe	Spain	Servicio de Microbiología Clínica (Complejo Hospitalario de Navarra, Pamplona)	Centro de Secuenciación NASERTIC	Carmen Ezpeleta Baquedano et al
EPI_ISL_1393166	Spain/NC-CHN-01000619/2021	2021-02-23	Europe	Spain	Servicio de Microbiología Clínica (Complejo Hospitalario de Navarra, Pamplona)	Centro de Secuenciación NASERTIC	Carmen Ezpeleta Baquedano et al
EPI_ISL_1393167	Spain/NC-CHN-01000621/2021	2021-02-22	Europe	Spain	Servicio de Microbiología Clínica (Complejo Hospitalario de Navarra, Pamplona)	Centro de Secuenciación NASERTIC	Carmen Ezpeleta Baquedano et al
EPI_ISL_1393168	Spain/NC-CHN-01000622/2021	2021-02-22	Europe	Spain	Servicio de Microbiología Clínica (Complejo Hospitalario de Navarra, Pamplona)	Centro de Secuenciación NASERTIC	Carmen Ezpeleta Baquedano et al
EPI_ISL_1393169	Spain/NC-CHN-01000623/2021	2021-02-22	Europe	Spain	Servicio de Microbiología Clínica (Complejo Hospitalario de Navarra, Pamplona)	Centro de Secuenciación NASERTIC	Carmen Ezpeleta Baquedano et al
EPI_ISL_1393170	Spain/NC-CHN-01000624/2021	2021-02-22	Europe	Spain	Servicio de Microbiología Clínica (Complejo Hospitalario de Navarra, Pamplona)	Centro de Secuenciación NASERTIC	Carmen Ezpeleta Baquedano et al
EPI_ISL_1393171	Spain/NC-CHN-01000625/2021	2021-02-22	Europe	Spain	Servicio de Microbiología Clínica (Complejo Hospitalario de Navarra, Pamplona)	Centro de Secuenciación NASERTIC	Carmen Ezpeleta Baquedano et al
EPI_ISL_1393172	Spain/NC-CHN-01000626/2021	2021-02-22	Europe	Spain	Servicio de Microbiología Clínica (Complejo Hospitalario de Navarra, Pamplona)	Centro de Secuenciación NASERTIC	Carmen Ezpeleta Baquedano et al
EPI_ISL_1393173	Spain/NC-CHN-01000627/2021	2021-02-22	Europe	Spain	Servicio de Microbiología Clínica (Complejo Hospitalario de Navarra, Pamplona)	Centro de Secuenciación NASERTIC	Carmen Ezpeleta Baquedano et al
EPI_ISL_1393174	Spain/NC-CHN-01000628/2021	2021-02-22	Europe	Spain	Servicio de Microbiología Clínica (Complejo Hospitalario de Navarra, Pamplona)	Centro de Secuenciación NASERTIC	Carmen Ezpeleta Baquedano et al
EPI_ISL_1393175	Spain/NC-CHN-01000629/2021	2021-02-22	Europe	Spain	Servicio de Microbiología Clínica (Complejo Hospitalario de Navarra, Pamplona)	Centro de Secuenciación NASERTIC	Carmen Ezpeleta Baquedano et al
EPI_ISL_1393176	Spain/NC-CHN-01000630/2021	2021-02-22	Europe	Spain	Servicio de Microbiología Clínica (Complejo Hospitalario de Navarra, Pamplona)	Centro de Secuenciación NASERTIC	Carmen Ezpeleta Baquedano et al
EPI_ISL_1393177	Spain/NC-CHN-01000631/2021	2021-02-22	Europe	Spain	Servicio de Microbiología Clínica (Complejo Hospitalario de Navarra, Pamplona)	Centro de Secuenciación NASERTIC	Carmen Ezpeleta Baquedano et al
EPI_ISL_1393178	Spain/NC-CHN-01000633/2021	2021-02-22	Europe	Spain	Servicio de Microbiología Clínica (Complejo Hospitalario de Navarra, Pamplona)	Centro de Secuenciación NASERTIC	Carmen Ezpeleta Baquedano et al
EPI_ISL_1393179	Spain/NC-CHN-01000634/2021	2021-02-19	Europe	Spain	Servicio de Microbiología Clínica (Complejo Hospitalario de Navarra, Pamplona)	Centro de Secuenciación NASERTIC	Carmen Ezpeleta Baquedano et al
EPI_ISL_1393180	Spain/NC-CHN-01000635/2021	2021-02-21	Europe	Spain	Servicio de Microbiología Clínica (Complejo Hospitalario de Navarra, Pamplona)	Centro de Secuenciación NASERTIC	Carmen Ezpeleta Baquedano et al
EPI_ISL_1393181	Spain/NC-CHN-01000636/2021	2021-02-17	Europe	Spain	Servicio de Microbiología Clínica (Complejo Hospitalario de Navarra, Pamplona)	Centro de Secuenciación NASERTIC	Carmen Ezpeleta Baquedano et al
EPI_ISL_1393182	Spain/NC-CHN-01000637/2021	2021-02-17	Europe	Spain	Servicio de Microbiología Clínica (Complejo Hospitalario de Navarra, Pamplona)	Centro de Secuenciación NASERTIC	Carmen Ezpeleta Baquedano et al
EPI_ISL_1393183	Spain/NC-CHN-01000639/2021	2021-02-17	Europe	Spain	Servicio de Microbiología Clínica (Complejo Hospitalario de Navarra, Pamplona)	Centro de Secuenciación NASERTIC	Carmen Ezpeleta Baquedano et al
EPI_ISL_1393184	Spain/NC-CHN-01000640/2021	2021-02-21	Europe	Spain	Servicio de Microbiología Clínica (Complejo Hospitalario de Navarra, Pamplona)	Centro de Secuenciación NASERTIC	Carmen Ezpeleta Baquedano et al
EPI_ISL_1393185	Spain/NC-CHN-01000643/2021	2021-02-18	Europe	Spain	Servicio de Microbiología Clínica (Complejo Hospitalario de Navarra, Pamplona)	Centro de Secuenciación NASERTIC	Carmen Ezpeleta Baquedano et al
EPI_ISL_1393186	Spain/NC-CHN-01000644/2021	2021-02-18	Europe	Spain	Servicio de Microbiología Clínica (Complejo Hospitalario de Navarra, Pamplona)	Centro de Secuenciación NASERTIC	Carmen Ezpeleta Baquedano et al
EPI_ISL_1393187	Spain/NC-CHN-01000645/2021	2021-02-18	Europe	Spain	Servicio de Microbiología Clínica (Complejo Hospitalario de Navarra, Pamplona)	Centro de Secuenciación NASERTIC	Carmen Ezpeleta Baquedano et al
EPI_ISL_1393188	Spain/NC-CHN-01000646/2021	2021-02-18	Europe	Spain	Servicio de Microbiología Clínica (Complejo Hospitalario de Navarra, Pamplona)	Centro de Secuenciación NASERTIC	Carmen Ezpeleta Baquedano et al
EPI_ISL_1393189	Spain/NC-CHN-01000647/2021	2021-02-18	Europe	Spain	Servicio de Microbiología Clínica (Complejo Hospitalario de Navarra, Pamplona)	Centro de Secuenciación NASERTIC	Carmen Ezpeleta Baquedano et al
EPI_ISL_1393190	Spain/NC-CHN-01000650/2021	2021-01-08	Europe	Spain	Servicio de Microbiología Clínica (Complejo Hospitalario de Navarra, Pamplona)	Centro de Secuenciación NASERTIC	Carmen Ezpeleta Baquedano et al
EPI_ISL_1393191	Spain/NC-CHN-01000651/2021	2021-01-08	Europe	Spain	Servicio de Microbiología Clínica (Complejo Hospitalario de Navarra, Pamplona)	Centro de Secuenciación NASERTIC	Carmen Ezpeleta Baquedano et al
EPI_ISL_1393192	Spain/NC-CHN-01000652/2021	2021-01-07	Europe	Spain	Servicio de Microbiología Clínica (Complejo Hospitalario de Navarra, Pamplona)	Centro de Secuenciación NASERTIC	Carmen Ezpeleta Baquedano et al
EPI_ISL_1393193	Spain/NC-CHN-01000653/2021	2021-01-17	Europe	Spain	Servicio de Microbiología Clínica (Complejo Hospitalario de Navarra, Pamplona)	Centro de Secuenciación NASERTIC	Carmen Ezpeleta Baquedano et al
EPI_ISL_1393194	Spain/NC-CHN-01000654/2021	2021-02-18	Europe	Spain	Servicio de Microbiología Clínica (Complejo Hospitalario de Navarra, Pamplona)	Centro de Secuenciación NASERTIC	Carmen Ezpeleta Baquedano et al
EPI_ISL_1393195	Spain/NC-CHN-01000655/2021	2021-02-18	Europe	Spain	Servicio de Microbiología Clínica (Complejo Hospitalario de Navarra, Pamplona)	Centro de Secuenciación NASERTIC	Carmen Ezpeleta Baquedano et al
EPI_ISL_1393196	Spain/NC-CHN-01000656/2021	2021-02-18	Europe	Spain	Servicio de Microbiología Clínica (Complejo Hospitalario de Navarra, Pamplona)	Centro de Secuenciación NASERTIC	Carmen Ezpeleta Baquedano et al
EPI_ISL_1393197	Spain/NC-CHN-01000657/2021	2021-02-20	Europe	Spain	Servicio de Microbiología Clínica (Complejo Hospitalario de Navarra, Pamplona)	Centro de Secuenciación NASERTIC	Carmen Ezpeleta Baquedano et al
EPI_ISL_1393198	Spain/NC-CHN-01000658/2021	2021-02-20	Europe	Spain	Servicio de Microbiología Clínica (Complejo Hospitalario de Navarra, Pamplona)	Centro de Secuenciación NASERTIC	Carmen Ezpeleta Baquedano et al
EPI_ISL_1393199	Spain/NC-CHN-01000659/2021	2021-02-20	Europe	Spain	Servicio de Microbiología Clínica (Complejo Hospitalario de Navarra, Pamplona)	Centro de Secuenciación NASERTIC	Carmen Ezpeleta Baquedano et al
EPI_ISL_1393200	Spain/NC-CHN-01000660/2021	2021-02-20	Europe	Spain	Servicio de Microbiología Clínica (Complejo Hospitalario de Navarra, Pamplona)	Centro de Secuenciación NASERTIC	Carmen Ezpeleta Baquedano et al
EPI_ISL_1393201	Spain/NC-CHN-01000661/2021	2021-02-20	Europe	Spain	Servicio de Microbiología Clínica (Complejo Hospitalario de Navarra, Pamplona)	Centro de Secuenciación NASERTIC	Carmen Ezpeleta Baquedano et al
EPI_ISL_1393202	Spain/NC-CHN-01000662/2021	2021-02-20	Europe	Spain	Servicio de Microbiología Clínica (Complejo Hospitalario de Navarra, Pamplona)	Centro de Secuenciación NASERTIC	Carmen Ezpeleta Baquedano et al
EPI_ISL_1393203	Spain/NC-CHN-01000663/2021	2021-02-19	Europe	Spain	Servicio de Microbiología Clínica (Complejo Hospitalario de Navarra, Pamplona)	Centro de Secuenciación NASERTIC	Carmen Ezpeleta Baquedano et al
EPI_ISL_1393204	Spain/NC-CHN-01000664/2021	2021-02-19	Europe	Spain	Servicio de Microbiología Clínica (Complejo Hospitalario de Navarra, Pamplona)	Centro de Secuenciación NASERTIC	Carmen Ezpeleta Baquedano et al
EPI_ISL_1393205	Spain/NC-CHN-01000665/2021	2021-02-19	Europe	Spain	Servicio de Microbiología Clínica (Complejo Hospitalario de Navarra, Pamplona)	Centro de Secuenciación NASERTIC	Carmen Ezpeleta Baquedano et al
EPI_ISL_1393206	Spain/NC-CHN-01000666/2021	2021-02-19	Europe	Spain	Servicio de Microbiología Clínica (Complejo Hospitalario de Navarra, Pamplona)	Centro de Secuenciación NASERTIC	Carmen Ezpeleta Baquedano et al
EPI_ISL_1393207	Spain/NC-CHN-01000667/2021	2021-02-19	Europe	Spain	Servicio de Microbiología Clínica (Complejo Hospitalario de Navarra, Pamplona)	Centro de Secuenciación NASERTIC	Carmen Ezpeleta Baquedano et al
EPI_ISL_1393208	Spain/NC-CHN-01000668/2021	2021-02-19	Europe	Spain	Servicio de Microbiología Clínica (Complejo Hospitalario de Navarra, Pamplona)	Centro de Secuenciación NASERTIC	Carmen Ezpeleta Baquedano et al
EPI_ISL_1393209	Spain/NC-CHN-01000669/2021	2021-02-19	Europe	Spain	Servicio de Microbiología Clínica (Complejo Hospitalario de Navarra, Pamplona)	Centro de Secuenciación NASERTIC	Carmen Ezpeleta Baquedano et al
EPI_ISL_1393210	Spain/NC-CHN-01000670/2021	2021-02-23	Europe	Spain	Servicio de Microbiología Clínica (Complejo Hospitalario de Navarra, Pamplona)	Centro de Secuenciación NASERTIC	Carmen Ezpeleta Baquedano et al
EPI_ISL_1393211	Spain/NC-CHN-01000671/2021	2021-02-23	Europe	Spain	Servicio de Microbiología Clínica (Complejo Hospitalario de Navarra, Pamplona)	Centro de Secuenciación NASERTIC	Carmen Ezpeleta Baquedano et al
EPI_ISL_1393270	Spain/NC-CHN-01000695/2021	2021-02-17	Europe	Spain	Servicio de Microbiología Clínica (Complejo Hospitalario de Navarra, Pamplona)	Centro de Secuenciación NASERTIC	Carmen Ezpeleta Baquedano et al
EPI_ISL_1393283	Spain/NC-CHN-01000708/2021	2021-03-12	Europe	Spain	Servicio de Microbiología Clínica (Complejo Hospitalario de Navarra, Pamplona)	Centro de Secuenciación NASERTIC	Carmen Ezpeleta Baquedano et al
EPI_ISL_1393284	Spain/NC-CHN-01000709/2021	2021-03-12	Europe	Spain	Servicio de Microbiología Clínica (Complejo Hospitalario de Navarra, Pamplona)	Centro de Secuenciación NASERTIC	Carmen Ezpeleta Baquedano et al
EPI_ISL_1393285	Spain/NC-CHN-01000710/2021	2021-03-11	Europe	Spain	Servicio de Microbiología Clínica (Complejo Hospitalario de Navarra, Pamplona)	Centro de Secuenciación NASERTIC	Carmen Ezpeleta Baquedano et al
EPI_ISL_1393286	Spain/NC-CHN-01000712/2021	2021-03-12	Europe	Spain	Servicio de Microbiología Clínica (Complejo Hospitalario de Navarra, Pamplona)	Centro de Secuenciación NASERTIC	Carmen Ezpeleta Baquedano et al
EPI_ISL_1393287	Spain/NC-CHN-01000713/2021	2021-03-12	Europe	Spain	Servicio de Microbiología Clínica (Complejo Hospitalario de Navarra, Pamplona)	Centro de Secuenciación NASERTIC	Carmen Ezpeleta Baquedano et al
EPI_ISL_1393288	Spain/NC-CHN-01000714/2021	2021-03-12	Europe	Spain	Servicio de Microbiología Clínica (Complejo Hospitalario de Navarra, Pamplona)	Centro de Secuenciación NASERTIC	Carmen Ezpeleta Baquedano et al
EPI_ISL_1393289	Spain/NC-CHN-01000715/2021	2021-03-11	Europe	Spain	Servicio de Microbiología Clínica (Complejo Hospitalario de Navarra, Pamplona)	Centro de Secuenciación NASERTIC	Carmen Ezpeleta Baquedano et al
EPI_ISL_1393290	Spain/NC-CHN-01000716/2021	2021-03-11	Europe	Spain	Servicio de Microbiología Clínica (Complejo Hospitalario de Navarra, Pamplona)	Centro de Secuenciación NASERTIC	Carmen Ezpeleta Baquedano et al
EPI_ISL_1393291	Spain/NC-CHN-01000717/2021	2021-03-11	Europe	Spain	Servicio de Microbiología Clínica (Complejo Hospitalario de Navarra, Pamplona)	Centro de Secuenciación NASERTIC	Carmen Ezpeleta Baquedano et al
EPI_ISL_1393292	Spain/NC-CHN-01000718/2021	2021-03-11	Europe	Spain	Servicio de Microbiología Clínica (Complejo Hospitalario de Navarra, Pamplona)	Centro de Secuenciación NASERTIC	Carmen Ezpeleta Baquedano et al
EPI_ISL_1393293	Spain/NC-CHN-01000719/2021	2021-03-11	Europe	Spain	Servicio de Microbiología Clínica (Complejo Hospitalario de Navarra, Pamplona)	Centro de Secuenciación NASERTIC	Carmen Ezpeleta Baquedano et al
EPI_ISL_1393294	Spain/NC-CHN-01000720/2021	2021-03-11	Europe	Spain	Servicio de Microbiología Clínica (Complejo Hospitalario de Navarra, Pamplona)	Centro de Secuenciación NASERTIC	Carmen Ezpeleta Baquedano et al
EPI_ISL_1393295	Spain/NC-CHN-01000721/2021	2021-03-11	Europe	Spain	Servicio de Microbiología Clínica (Complejo Hospitalario de Navarra, Pamplona)	Centro de Secuenciación NASERTIC	Carmen Ezpeleta Baquedano et al
EPI_ISL_1393296	Spain/NC-CHN-01000722/2021	2021-03-11	Europe	Spain	Servicio de Microbiología Clínica (Complejo Hospitalario de Navarra, Pamplona)	Centro de Secuenciación NASERTIC	Carmen Ezpeleta Baquedano et al
EPI_ISL_1393297	Spain/NC-CHN-01000723/2021	2021-03-11	Europe	Spain	Servicio de Microbiología Clínica (Complejo Hospitalario de Navarra, Pamplona)	Centro de Secuenciación NASERTIC	Carmen Ezpeleta Baquedano et al
EPI_ISL_1393298	Spain/NC-CHN-01000724/2021	2021-03-11	Europe	Spain	Servicio de Microbiología Clínica (Complejo Hospitalario de Navarra, Pamplona)	Centro de Secuenciación NASERTIC	Carmen Ezpeleta Baquedano et al
EPI_ISL_1393299	Spain/NC-CHN-01000725/2021	2021-03-07	Europe	Spain	Servicio de Microbiología Clínica (Complejo Hospitalario de Navarra, Pamplona)	Centro de Secuenciación NASERTIC	Carmen Ezpeleta Baquedano et al
EPI_ISL_1393300	Spain/NC-CHN-01000726/2021	2021-03-11	Europe	Spain	Servicio de Microbiología Clínica (Complejo Hospitalario de Navarra, Pamplona)	Centro de Secuenciación NASERTIC	Carmen Ezpeleta Baquedano et al
EPI_ISL_1393301	Spain/NC-CHN-01000727/2021	2021-03-11	Europe	Spain	Servicio de Microbiología Clínica (Complejo Hospitalario de Navarra, Pamplona)	Centro de Secuenciación NASERTIC	Carmen Ezpeleta Baquedano et al
EPI_ISL_1393302	Spain/NC-CHN-01000728/2021	2021-03-11	Europe	Spain	Servicio de Microbiología Clínica (Complejo Hospitalario de Navarra, Pamplona)	Centro de Secuenciación NASERTIC	Carmen Ezpeleta Baquedano et al
EPI_ISL_1393303	Spain/NC-CHN-01000729/2021	2021-03-10	Europe	Spain	Servicio de Microbiología Clínica (Complejo Hospitalario de Navarra, Pamplona)	Centro de Secuenciación NASERTIC	Carmen Ezpeleta Baquedano et al
EPI_ISL_1393304	Spain/NC-CHN-01000730/2021	2021-03-10	Europe	Spain	Servicio de Microbiología Clínica (Complejo Hospitalario de Navarra, Pamplona)	Centro de Secuenciación NASERTIC	Carmen Ezpeleta Baquedano et al
EPI_ISL_1393305	Spain/NC-CHN-01000731/2021	2021-03-11	Europe	Spain	Servicio de Microbiología Clínica (Complejo Hospitalario de Navarra, Pamplona)	Centro de Secuenciación NASERTIC	Carmen Ezpeleta Baquedano et al
EPI_ISL_1393306	Spain/NC-CHN-01000732/2021	2021-03-11	Europe	Spain	Servicio de Microbiología Clínica (Complejo Hospitalario de Navarra, Pamplona)	Centro de Secuenciación NASERTIC	Carmen Ezpeleta Baquedano et al
EPI_ISL_1393307	Spain/NC-CHN-01000733/2021	2021-03-12	Europe	Spain	Servicio de Microbiología Clínica (Complejo Hospitalario de Navarra, Pamplona)	Centro de Secuenciación NASERTIC	Carmen Ezpeleta Baquedano et al
EPI_ISL_1393308	Spain/NC-CHN-01000734/2021	2021-03-12	Europe	Spain	Servicio de Microbiología Clínica (Complejo Hospitalario de Navarra, Pamplona)	Centro de Secuenciación NASERTIC	Carmen Ezpeleta Baquedano et al
EPI_ISL_1393309	Spain/NC-CHN-01000735/2021	2021-03-12	Europe	Spain	Servicio de Microbiología Clínica (Complejo Hospitalario de Navarra, Pamplona)	Centro de Secuenciación NASERTIC	Carmen Ezpeleta Baquedano et al
EPI_ISL_1393310	Spain/NC-CHN-01000736/2021	2021-03-14	Europe	Spain	Servicio de Microbiología Clínica (Complejo Hospitalario de Navarra, Pamplona)	Centro de Secuenciación NASERTIC	Carmen Ezpeleta Baquedano et al
EPI_ISL_1393311	Spain/NC-CHN-01000737/2021	2021-03-14	Europe	Spain	Servicio de Microbiología Clínica (Complejo Hospitalario de Navarra, Pamplona)	Centro de Secuenciación NASERTIC	Carmen Ezpeleta Baquedano et al
EPI_ISL_1393312	Spain/NC-CHN-01000738/2021	2021-03-14	Europe	Spain	Servicio de Microbiología Clínica (Complejo Hospitalario de Navarra, Pamplona)	Centro de Secuenciación NASERTIC	Carmen Ezpeleta Baquedano et al
EPI_ISL_1393313	Spain/NC-CHN-01000739/2021	2021-03-14	Europe	Spain	Servicio de Microbiología Clínica (Complejo Hospitalario de Navarra, Pamplona)	Centro de Secuenciación NASERTIC	Carmen Ezpeleta Baquedano et al
EPI_ISL_1393314	Spain/NC-CHN-01000740/2021	2021-03-14	Europe	Spain	Servicio de Microbiología Clínica (Complejo Hospitalario de Navarra, Pamplona)	Centro de Secuenciación NASERTIC	Carmen Ezpeleta Baquedano et al
EPI_ISL_1393315	Spain/NC-CHN-01000741/2021	2021-03-14	Europe	Spain	Servicio de Microbiología Clínica (Complejo Hospitalario de Navarra, Pamplona)	Centro de Secuenciación NASERTIC	Carmen Ezpeleta Baquedano et al
EPI_ISL_1393316	Spain/NC-CHN-01000742/2021	2021-03-14	Europe	Spain	Servicio de Microbiología Clínica (Complejo Hospitalario de Navarra, Pamplona)	Centro de Secuenciación NASERTIC	Carmen Ezpeleta Baquedano et al
EPI_ISL_1393317	Spain/NC-CHN-01000743/2021	2021-03-14	Europe	Spain	Servicio de Microbiología Clínica (Complejo Hospitalario de Navarra, Pamplona)	Centro de Secuenciación NASERTIC	Carmen Ezpeleta Baquedano et al
EPI_ISL_1393318	Spain/NC-CHN-01000744/2021	2021-03-14	Europe	Spain	Servicio de Microbiología Clínica (Complejo Hospitalario de Navarra, Pamplona)	Centro de Secuenciación NASERTIC	Carmen Ezpeleta Baquedano et al
EPI_ISL_1393319	Spain/NC-CHN-01000745/2021	2021-03-14	Europe	Spain	Servicio de Microbiología Clínica (Complejo Hospitalario de Navarra, Pamplona)	Centro de Secuenciación NASERTIC	Carmen Ezpeleta Baquedano et al
EPI_ISL_1393320	Spain/NC-CHN-01000746/2021	2021-03-13	Europe	Spain	Servicio de Microbiología Clínica (Complejo Hospitalario de Navarra, Pamplona)	Centro de Secuenciación NASERTIC	Carmen Ezpeleta Baquedano et al
EPI_ISL_1393321	Spain/NC-CHN-01000747/2021	2021-03-13	Europe	Spain	Servicio de Microbiología Clínica (Complejo Hospitalario de Navarra, Pamplona)	Centro de Secuenciación NASERTIC	Carmen Ezpeleta Baquedano et al
EPI_ISL_1393322	Spain/NC-CHN-01000748/2021	2021-03-13	Europe	Spain	Servicio de Microbiología Clínica (Complejo Hospitalario de Navarra, Pamplona)	Centro de Secuenciación NASERTIC	Carmen Ezpeleta Baquedano et al
EPI_ISL_1393323	Spain/NC-CHN-01000749/2021	2021-03-13	Europe	Spain	Servicio de Microbiología Clínica (Complejo Hospitalario de Navarra, Pamplona)	Centro de Secuenciación NASERTIC	Carmen Ezpeleta Baquedano et al
EPI_ISL_1393324	Spain/NC-CHN-01000750/2021	2021-03-13	Europe	Spain	Servicio de Microbiología Clínica (Complejo Hospitalario de Navarra, Pamplona)	Centro de Secuenciación NASERTIC	Carmen Ezpeleta Baquedano et al
EPI_ISL_1393325	Spain/NC-CHN-01000751/2021	2021-03-13	Europe	Spain	Servicio de Microbiología Clínica (Complejo Hospitalario de Navarra, Pamplona)	Centro de Secuenciación NASERTIC	Carmen Ezpeleta Baquedano et al
EPI_ISL_1393326	Spain/NC-CHN-01000752/2021	2021-03-13	Europe	Spain	Servicio de Microbiología Clínica (Complejo Hospitalario de Navarra, Pamplona)	Centro de Secuenciación NASERTIC	Carmen Ezpeleta Baquedano et al
EPI_ISL_1393327	Spain/NC-CHN-01000753/2021	2021-03-13	Europe	Spain	Servicio de Microbiología Clínica (Complejo Hospitalario de Navarra, Pamplona)	Centro de Secuenciación NASERTIC	Carmen Ezpeleta Baquedano et al
EPI_ISL_1393328	Spain/NC-CHN-01000754/2021	2021-03-13	Europe	Spain	Servicio de Microbiología Clínica (Complejo Hospitalario de Navarra, Pamplona)	Centro de Secuenciación NASERTIC	Carmen Ezpeleta Baquedano et al
EPI_ISL_1393329	Spain/NC-CHN-01000755/2021	2021-03-13	Europe	Spain	Servicio de Microbiología Clínica (Complejo Hospitalario de Navarra, Pamplona)	Centro de Secuenciación NASERTIC	Carmen Ezpeleta Baquedano et al
EPI_ISL_1393330	Spain/NC-CHN-01000756/2021	2021-03-13	Europe	Spain	Servicio de Microbiología Clínica (Complejo Hospitalario de Navarra, Pamplona)	Centro de Secuenciación NASERTIC	Carmen Ezpeleta Baquedano et al
EPI_ISL_1393331	Spain/NC-CHN-01000757/2021	2021-03-13	Europe	Spain	Servicio de Microbiología Clínica (Complejo Hospitalario de Navarra, Pamplona)	Centro de Secuenciación NASERTIC	Carmen Ezpeleta Baquedano et al
EPI_ISL_1393332	Spain/NC-CHN-01000758/2021	2021-03-09	Europe	Spain	Servicio de Microbiología Clínica (Complejo Hospitalario de Navarra, Pamplona)	Centro de Secuenciación NASERTIC	Carmen Ezpeleta Baquedano et al
EPI_ISL_1393333	Spain/NC-CHN-01000759/2021	2021-03-09	Europe	Spain	Servicio de Microbiología Clínica (Complejo Hospitalario de Navarra, Pamplona)	Centro de Secuenciación NASERTIC	Carmen Ezpeleta Baquedano et al
EPI_ISL_1393334	Spain/NC-CHN-01000760/2021	2021-03-09	Europe	Spain	Servicio de Microbiología Clínica (Complejo Hospitalario de Navarra, Pamplona)	Centro de Secuenciación NASERTIC	Carmen Ezpeleta Baquedano et al
EPI_ISL_1393335	Spain/NC-CHN-01000761/2021	2021-03-09	Europe	Spain	Servicio de Microbiología Clínica (Complejo Hospitalario de Navarra, Pamplona)	Centro de Secuenciación NASERTIC	Carmen Ezpeleta Baquedano et al
EPI_ISL_1393336	Spain/NC-CHN-01000762/2021	2021-03-09	Europe	Spain	Servicio de Microbiología Clínica (Complejo Hospitalario de Navarra, Pamplona)	Centro de Secuenciación NASERTIC	Carmen Ezpeleta Baquedano et al
EPI_ISL_1393337	Spain/NC-CHN-01000763/2021	2021-03-07	Europe	Spain	Servicio de Microbiología Clínica (Complejo Hospitalario de Navarra, Pamplona)	Centro de Secuenciación NASERTIC	Carmen Ezpeleta Baquedano et al
EPI_ISL_1393338	Spain/NC-CHN-01000764/2021	2021-03-09	Europe	Spain	Servicio de Microbiología Clínica (Complejo Hospitalario de Navarra, Pamplona)	Centro de Secuenciación NASERTIC	Carmen Ezpeleta Baquedano et al
EPI_ISL_1393339	Spain/NC-CHN-01000765/2021	2021-03-09	Europe	Spain	Servicio de Microbiología Clínica (Complejo Hospitalario de Navarra, Pamplona)	Centro de Secuenciación NASERTIC	Carmen Ezpeleta Baquedano et al
EPI_ISL_1393340	Spain/NC-CHN-01000766/2021	2021-03-09	Europe	Spain	Servicio de Microbiología Clínica (Complejo Hospitalario de Navarra, Pamplona)	Centro de Secuenciación NASERTIC	Carmen Ezpeleta Baquedano et al
EPI_ISL_1393341	Spain/NC-CHN-01000767/2021	2021-03-09	Europe	Spain	Servicio de Microbiología Clínica (Complejo Hospitalario de Navarra, Pamplona)	Centro de Secuenciación NASERTIC	Carmen Ezpeleta Baquedano et al
EPI_ISL_1393342	Spain/NC-CHN-01000768/2021	2021-03-10	Europe	Spain	Servicio de Microbiología Clínica (Complejo Hospitalario de Navarra, Pamplona)	Centro de Secuenciación NASERTIC	Carmen Ezpeleta Baquedano et al
EPI_ISL_1393343	Spain/NC-CHN-01000769/2021	2021-03-10	Europe	Spain	Servicio de Microbiología Clínica (Complejo Hospitalario de Navarra, Pamplona)	Centro de Secuenciación NASERTIC	Carmen Ezpeleta Baquedano et al
EPI_ISL_1393344	Spain/NC-CHN-01000770/2021	2021-03-10	Europe	Spain	Servicio de Microbiología Clínica (Complejo Hospitalario de Navarra, Pamplona)	Centro de Secuenciación NASERTIC	Carmen Ezpeleta Baquedano et al
EPI_ISL_1393345	Spain/NC-CHN-01000771/2021	2021-03-10	Europe	Spain	Servicio de Microbiología Clínica (Complejo Hospitalario de Navarra, Pamplona)	Centro de Secuenciación NASERTIC	Carmen Ezpeleta Baquedano et al
EPI_ISL_1393346	Spain/NC-CHN-01000772/2021	2021-03-10	Europe	Spain	Servicio de Microbiología Clínica (Complejo Hospitalario de Navarra, Pamplona)	Centro de Secuenciación NASERTIC	Carmen Ezpeleta Baquedano et al
EPI_ISL_1393347	Spain/NC-CHN-01000773/2021	2021-03-09	Europe	Spain	Servicio de Microbiología Clínica (Complejo Hospitalario de Navarra, Pamplona)	Centro de Secuenciación NASERTIC	Carmen Ezpeleta Baquedano et al
EPI_ISL_1393348	Spain/NC-CHN-01000775/2021	2021-03-09	Europe	Spain	Servicio de Microbiología Clínica (Complejo Hospitalario de Navarra, Pamplona)	Centro de Secuenciación NASERTIC	Carmen Ezpeleta Baquedano et al
EPI_ISL_1393349	Spain/NC-CHN-01000776/2021	2021-03-07	Europe	Spain	Servicio de Microbiología Clínica (Complejo Hospitalario de Navarra, Pamplona)	Centro de Secuenciación NASERTIC	Carmen Ezpeleta Baquedano et al
EPI_ISL_1393350	Spain/NC-CHN-01000777/2021	2021-03-05	Europe	Spain	Servicio de Microbiología Clínica (Complejo Hospitalario de Navarra, Pamplona)	Centro de Secuenciación NASERTIC	Carmen Ezpeleta Baquedano et al
EPI_ISL_1393351	Spain/NC-CHN-01000778/2021	2021-03-06	Europe	Spain	Servicio de Microbiología Clínica (Complejo Hospitalario de Navarra, Pamplona)	Centro de Secuenciación NASERTIC	Carmen Ezpeleta Baquedano et al
EPI_ISL_1393352	Spain/NC-CHN-01000779/2021	2021-03-12	Europe	Spain	Servicio de Microbiología Clínica (Complejo Hospitalario de Navarra, Pamplona)	Centro de Secuenciación NASERTIC	Carmen Ezpeleta Baquedano et al
EPI_ISL_1393353	Spain/NC-CHN-01000780/2021	2021-03-11	Europe	Spain	Servicio de Microbiología Clínica (Complejo Hospitalario de Navarra, Pamplona)	Centro de Secuenciación NASERTIC	Carmen Ezpeleta Baquedano et al
EPI_ISL_1393354	Spain/NC-CHN-01000781/2021	2021-03-11	Europe	Spain	Servicio de Microbiología Clínica (Complejo Hospitalario de Navarra, Pamplona)	Centro de Secuenciación NASERTIC	Carmen Ezpeleta Baquedano et al
EPI_ISL_1393355	Spain/NC-CHN-01000782/2021	2021-03-11	Europe	Spain	Servicio de Microbiología Clínica (Complejo Hospitalario de Navarra, Pamplona)	Centro de Secuenciación NASERTIC	Carmen Ezpeleta Baquedano et al
EPI_ISL_1393356	Spain/NC-CHN-01000784/2021	2021-03-08	Europe	Spain	Servicio de Microbiología Clínica (Complejo Hospitalario de Navarra, Pamplona)	Centro de Secuenciación NASERTIC	Carmen Ezpeleta Baquedano et al
EPI_ISL_1393357	Spain/NC-CHN-01000785/2021	2021-03-09	Europe	Spain	Servicio de Microbiología Clínica (Complejo Hospitalario de Navarra, Pamplona)	Centro de Secuenciación NASERTIC	Carmen Ezpeleta Baquedano et al
EPI_ISL_1393358	Spain/NC-CHN-01000786/2021	2021-03-09	Europe	Spain	Servicio de Microbiología Clínica (Complejo Hospitalario de Navarra, Pamplona)	Centro de Secuenciación NASERTIC	Carmen Ezpeleta Baquedano et al
EPI_ISL_1393359	Spain/NC-CHN-01000787/2021	2021-03-10	Europe	Spain	Servicio de Microbiología Clínica (Complejo Hospitalario de Navarra, Pamplona)	Centro de Secuenciación NASERTIC	Carmen Ezpeleta Baquedano et al
EPI_ISL_1393360	Spain/NC-CHN-01000788/2021	2021-03-10	Europe	Spain	Servicio de Microbiología Clínica (Complejo Hospitalario de Navarra, Pamplona)	Centro de Secuenciación NASERTIC	Carmen Ezpeleta Baquedano et al
EPI_ISL_1393361	Spain/NC-CHN-01000789/2021	2021-03-10	Europe	Spain	Servicio de Microbiología Clínica (Complejo Hospitalario de Navarra, Pamplona)	Centro de Secuenciación NASERTIC	Carmen Ezpeleta Baquedano et al
EPI_ISL_1393362	Spain/NC-CHN-01000790/2021	2021-03-10	Europe	Spain	Servicio de Microbiología Clínica (Complejo Hospitalario de Navarra, Pamplona)	Centro de Secuenciación NASERTIC	Carmen Ezpeleta Baquedano et al
EPI_ISL_1393363	Spain/NC-CHN-01000791/2021	2021-03-10	Europe	Spain	Servicio de Microbiología Clínica (Complejo Hospitalario de Navarra, Pamplona)	Centro de Secuenciación NASERTIC	Carmen Ezpeleta Baquedano et al
EPI_ISL_1393364	Spain/NC-CHN-01000792/2021	2021-03-10	Europe	Spain	Servicio de Microbiología Clínica (Complejo Hospitalario de Navarra, Pamplona)	Centro de Secuenciación NASERTIC	Carmen Ezpeleta Baquedano et al
EPI_ISL_1393365	Spain/NC-CHN-01000793/2021	2021-03-10	Europe	Spain	Servicio de Microbiología Clínica (Complejo Hospitalario de Navarra, Pamplona)	Centro de Secuenciación NASERTIC	Carmen Ezpeleta Baquedano et al
EPI_ISL_1393366	Spain/NC-CHN-01000794/2021	2021-03-09	Europe	Spain	Servicio de Microbiología Clínica (Complejo Hospitalario de Navarra, Pamplona)	Centro de Secuenciación NASERTIC	Carmen Ezpeleta Baquedano et al
EPI_ISL_1393367	Spain/NC-CHN-01000795/2021	2021-03-09	Europe	Spain	Servicio de Microbiología Clínica (Complejo Hospitalario de Navarra, Pamplona)	Centro de Secuenciación NASERTIC	Carmen Ezpeleta Baquedano et al
EPI_ISL_1393368	Spain/NC-CHN-01000796/2021	2021-03-09	Europe	Spain	Servicio de Microbiología Clínica (Complejo Hospitalario de Navarra, Pamplona)	Centro de Secuenciación NASERTIC	Carmen Ezpeleta Baquedano et al
EPI_ISL_1393369	Spain/NC-CHN-01000797/2021	2021-03-09	Europe	Spain	Servicio de Microbiología Clínica (Complejo Hospitalario de Navarra, Pamplona)	Centro de Secuenciación NASERTIC	Carmen Ezpeleta Baquedano et al
EPI_ISL_1393370	Spain/NC-CHN-01000798/2021	2021-03-09	Europe	Spain	Servicio de Microbiología Clínica (Complejo Hospitalario de Navarra, Pamplona)	Centro de Secuenciación NASERTIC	Carmen Ezpeleta Baquedano et al
EPI_ISL_1393371	Spain/NC-CHN-01000799/2021	2021-03-09	Europe	Spain	Servicio de Microbiología Clínica (Complejo Hospitalario de Navarra, Pamplona)	Centro de Secuenciación NASERTIC	Carmen Ezpeleta Baquedano et al
EPI_ISL_1393372	Spain/NC-CHN-01000800/2021	2021-03-09	Europe	Spain	Servicio de Microbiología Clínica (Complejo Hospitalario de Navarra, Pamplona)	Centro de Secuenciación NASERTIC	Carmen Ezpeleta Baquedano et al
EPI_ISL_1393373	Spain/NC-CHN-01000801/2021	2021-03-09	Europe	Spain	Servicio de Microbiología Clínica (Complejo Hospitalario de Navarra, Pamplona)	Centro de Secuenciación NASERTIC	Carmen Ezpeleta Baquedano et al
EPI_ISL_1393374	Spain/NC-CHN-01000802/2021	2021-03-09	Europe	Spain	Servicio de Microbiología Clínica (Complejo Hospitalario de Navarra, Pamplona)	Centro de Secuenciación NASERTIC	Carmen Ezpeleta Baquedano et al
EPI_ISL_1393375	Spain/NC-CHN-01000803/2021	2021-03-07	Europe	Spain	Servicio de Microbiología Clínica (Complejo Hospitalario de Navarra, Pamplona)	Centro de Secuenciación NASERTIC	Carmen Ezpeleta Baquedano et al
EPI_ISL_1393376	Spain/NC-CHN-01000804/2021	2021-03-07	Europe	Spain	Servicio de Microbiología Clínica (Complejo Hospitalario de Navarra, Pamplona)	Centro de Secuenciación NASERTIC	Carmen Ezpeleta Baquedano et al
EPI_ISL_1393377	Spain/NC-CHN-01000805/2021	2021-03-08	Europe	Spain	Servicio de Microbiología Clínica (Complejo Hospitalario de Navarra, Pamplona)	Centro de Secuenciación NASERTIC	Carmen Ezpeleta Baquedano et al
EPI_ISL_1393378	Spain/NC-CHN-01000806/2021	2021-03-08	Europe	Spain	Servicio de Microbiología Clínica (Complejo Hospitalario de Navarra, Pamplona)	Centro de Secuenciación NASERTIC	Carmen Ezpeleta Baquedano et al
EPI_ISL_1393379	Spain/NC-CHN-01000807/2021	2021-03-08	Europe	Spain	Servicio de Microbiología Clínica (Complejo Hospitalario de Navarra, Pamplona)	Centro de Secuenciación NASERTIC	Carmen Ezpeleta Baquedano et al
EPI_ISL_1393380	Spain/NC-CHN-01000808/2021	2021-03-08	Europe	Spain	Servicio de Microbiología Clínica (Complejo Hospitalario de Navarra, Pamplona)	Centro de Secuenciación NASERTIC	Carmen Ezpeleta Baquedano et al
EPI_ISL_1393381	Spain/NC-CHN-01000809/2021	2021-03-08	Europe	Spain	Servicio de Microbiología Clínica (Complejo Hospitalario de Navarra, Pamplona)	Centro de Secuenciación NASERTIC	Carmen Ezpeleta Baquedano et al
EPI_ISL_1393382	Spain/NC-CHN-01000810/2021	2021-03-14	Europe	Spain	Servicio de Microbiología Clínica (Complejo Hospitalario de Navarra, Pamplona)	Centro de Secuenciación NASERTIC	Carmen Ezpeleta Baquedano et al
EPI_ISL_1393383	Spain/NC-CHN-01000811/2021	2021-03-12	Europe	Spain	Servicio de Microbiología Clínica (Complejo Hospitalario de Navarra, Pamplona)	Centro de Secuenciación NASERTIC	Carmen Ezpeleta Baquedano et al
EPI_ISL_1393384	Spain/NC-CHN-01000812/2021	2021-03-12	Europe	Spain	Servicio de Microbiología Clínica (Complejo Hospitalario de Navarra, Pamplona)	Centro de Secuenciación NASERTIC	Carmen Ezpeleta Baquedano et al
EPI_ISL_1393385	Spain/NC-CHN-01000813/2021	2021-03-11	Europe	Spain	Servicio de Microbiología Clínica (Complejo Hospitalario de Navarra, Pamplona)	Centro de Secuenciación NASERTIC	Carmen Ezpeleta Baquedano et al
EPI_ISL_1393386	Spain/NC-CHN-01000814/2021	2021-03-14	Europe	Spain	Servicio de Microbiología Clínica (Complejo Hospitalario de Navarra, Pamplona)	Centro de Secuenciación NASERTIC	Carmen Ezpeleta Baquedano et al
EPI_ISL_1393387	Spain/NC-CHN-01000815/2021	2021-03-12	Europe	Spain	Servicio de Microbiología Clínica (Complejo Hospitalario de Navarra, Pamplona)	Centro de Secuenciación NASERTIC	Carmen Ezpeleta Baquedano et al
EPI_ISL_1393388	Spain/NC-CHN-01000816/2021	2021-03-12	Europe	Spain	Servicio de Microbiología Clínica (Complejo Hospitalario de Navarra, Pamplona)	Centro de Secuenciación NASERTIC	Carmen Ezpeleta Baquedano et al
EPI_ISL_1393389	Spain/NC-CHN-01000817/2021	2021-01-31	Europe	Spain	Servicio de Microbiología Clínica (Complejo Hospitalario de Navarra, Pamplona)	Centro de Secuenciación NASERTIC	Carmen Ezpeleta Baquedano et al
EPI_ISL_1393390	Spain/NC-CHN-01000818/2021	2021-01-31	Europe	Spain	Servicio de Microbiología Clínica (Complejo Hospitalario de Navarra, Pamplona)	Centro de Secuenciación NASERTIC	Carmen Ezpeleta Baquedano et al
EPI_ISL_1393391	Spain/NC-CHN-01000819/2021	2021-01-31	Europe	Spain	Servicio de Microbiología Clínica (Complejo Hospitalario de Navarra, Pamplona)	Centro de Secuenciación NASERTIC	Carmen Ezpeleta Baquedano et al
EPI_ISL_1393392	Spain/NC-CHN-01000820/2021	2021-01-31	Europe	Spain	Servicio de Microbiología Clínica (Complejo Hospitalario de Navarra, Pamplona)	Centro de Secuenciación NASERTIC	Carmen Ezpeleta Baquedano et al
EPI_ISL_1393393	Spain/NC-CHN-01000821/2021	2021-01-31	Europe	Spain	Servicio de Microbiología Clínica (Complejo Hospitalario de Navarra, Pamplona)	Centro de Secuenciación NASERTIC	Carmen Ezpeleta Baquedano et al
EPI_ISL_1393394	Spain/NC-CHN-01000822/2021	2021-01-31	Europe	Spain	Servicio de Microbiología Clínica (Complejo Hospitalario de Navarra, Pamplona)	Centro de Secuenciación NASERTIC	Carmen Ezpeleta Baquedano et al
EPI_ISL_1393395	Spain/NC-CHN-01000823/2021	2021-01-31	Europe	Spain	Servicio de Microbiología Clínica (Complejo Hospitalario de Navarra, Pamplona)	Centro de Secuenciación NASERTIC	Carmen Ezpeleta Baquedano et al
EPI_ISL_1393396	Spain/NC-CHN-01000824/2021	2021-01-31	Europe	Spain	Servicio de Microbiología Clínica (Complejo Hospitalario de Navarra, Pamplona)	Centro de Secuenciación NASERTIC	Carmen Ezpeleta Baquedano et al
EPI_ISL_1393397	Spain/NC-CHN-01000825/2021	2021-01-31	Europe	Spain	Servicio de Microbiología Clínica (Complejo Hospitalario de Navarra, Pamplona)	Centro de Secuenciación NASERTIC	Carmen Ezpeleta Baquedano et al
EPI_ISL_1393398	Spain/NC-CHN-01000826/2021	2021-01-31	Europe	Spain	Servicio de Microbiología Clínica (Complejo Hospitalario de Navarra, Pamplona)	Centro de Secuenciación NASERTIC	Carmen Ezpeleta Baquedano et al
EPI_ISL_1393399	Spain/NC-CHN-01000827/2021	2021-01-31	Europe	Spain	Servicio de Microbiología Clínica (Complejo Hospitalario de Navarra, Pamplona)	Centro de Secuenciación NASERTIC	Carmen Ezpeleta Baquedano et al
EPI_ISL_1393400	Spain/NC-CHN-01000828/2021	2021-01-31	Europe	Spain	Servicio de Microbiología Clínica (Complejo Hospitalario de Navarra, Pamplona)	Centro de Secuenciación NASERTIC	Carmen Ezpeleta Baquedano et al
EPI_ISL_1393401	Spain/NC-CHN-01000829/2021	2021-01-31	Europe	Spain	Servicio de Microbiología Clínica (Complejo Hospitalario de Navarra, Pamplona)	Centro de Secuenciación NASERTIC	Carmen Ezpeleta Baquedano et al
EPI_ISL_1393402	Spain/NC-CHN-01000830/2021	2021-01-31	Europe	Spain	Servicio de Microbiología Clínica (Complejo Hospitalario de Navarra, Pamplona)	Centro de Secuenciación NASERTIC	Carmen Ezpeleta Baquedano et al
EPI_ISL_1393403	Spain/NC-CHN-01000831/2021	2021-01-31	Europe	Spain	Servicio de Microbiología Clínica (Complejo Hospitalario de Navarra, Pamplona)	Centro de Secuenciación NASERTIC	Carmen Ezpeleta Baquedano et al
EPI_ISL_1393404	Spain/NC-CHN-01000832/2021	2021-01-31	Europe	Spain	Servicio de Microbiología Clínica (Complejo Hospitalario de Navarra, Pamplona)	Centro de Secuenciación NASERTIC	Carmen Ezpeleta Baquedano et al
EPI_ISL_1393405	Spain/NC-CHN-01000833/2021	2021-01-31	Europe	Spain	Servicio de Microbiología Clínica (Complejo Hospitalario de Navarra, Pamplona)	Centro de Secuenciación NASERTIC	Carmen Ezpeleta Baquedano et al
EPI_ISL_1393406	Spain/NC-CHN-01000834/2021	2021-01-31	Europe	Spain	Servicio de Microbiología Clínica (Complejo Hospitalario de Navarra, Pamplona)	Centro de Secuenciación NASERTIC	Carmen Ezpeleta Baquedano et al
EPI_ISL_1393407	Spain/NC-CHN-01000835/2021	2021-01-31	Europe	Spain	Servicio de Microbiología Clínica (Complejo Hospitalario de Navarra, Pamplona)	Centro de Secuenciación NASERTIC	Carmen Ezpeleta Baquedano et al
EPI_ISL_1393408	Spain/NC-CHN-01000836/2021	2021-01-31	Europe	Spain	Servicio de Microbiología Clínica (Complejo Hospitalario de Navarra, Pamplona)	Centro de Secuenciación NASERTIC	Carmen Ezpeleta Baquedano et al
EPI_ISL_1393409	Spain/NC-CHN-01000837/2021	2021-01-31	Europe	Spain	Servicio de Microbiología Clínica (Complejo Hospitalario de Navarra, Pamplona)	Centro de Secuenciación NASERTIC	Carmen Ezpeleta Baquedano et al
EPI_ISL_1393410	Spain/NC-CHN-01000838/2021	2021-01-31	Europe	Spain	Servicio de Microbiología Clínica (Complejo Hospitalario de Navarra, Pamplona)	Centro de Secuenciación NASERTIC	Carmen Ezpeleta Baquedano et al
EPI_ISL_1393411	Spain/NC-CHN-01000839/2021	2021-01-30	Europe	Spain	Servicio de Microbiología Clínica (Complejo Hospitalario de Navarra, Pamplona)	Centro de Secuenciación NASERTIC	Carmen Ezpeleta Baquedano et al
EPI_ISL_1393412	Spain/NC-CHN-01000840/2021	2021-01-30	Europe	Spain	Servicio de Microbiología Clínica (Complejo Hospitalario de Navarra, Pamplona)	Centro de Secuenciación NASERTIC	Carmen Ezpeleta Baquedano et al
EPI_ISL_1393413	Spain/NC-CHN-01000841/2021	2021-01-30	Europe	Spain	Servicio de Microbiología Clínica (Complejo Hospitalario de Navarra, Pamplona)	Centro de Secuenciación NASERTIC	Carmen Ezpeleta Baquedano et al
EPI_ISL_1393414	Spain/NC-CHN-01000842/2021	2021-01-30	Europe	Spain	Servicio de Microbiología Clínica (Complejo Hospitalario de Navarra, Pamplona)	Centro de Secuenciación NASERTIC	Carmen Ezpeleta Baquedano et al
EPI_ISL_1393415	Spain/NC-CHN-01000843/2021	2021-01-30	Europe	Spain	Servicio de Microbiología Clínica (Complejo Hospitalario de Navarra, Pamplona)	Centro de Secuenciación NASERTIC	Carmen Ezpeleta Baquedano et al
EPI_ISL_1393416	Spain/NC-CHN-01000844/2021	2021-01-30	Europe	Spain	Servicio de Microbiología Clínica (Complejo Hospitalario de Navarra, Pamplona)	Centro de Secuenciación NASERTIC	Carmen Ezpeleta Baquedano et al
EPI_ISL_1393417	Spain/NC-CHN-01000845/2021	2021-01-30	Europe	Spain	Servicio de Microbiología Clínica (Complejo Hospitalario de Navarra, Pamplona)	Centro de Secuenciación NASERTIC	Carmen Ezpeleta Baquedano et al
EPI_ISL_1393418	Spain/NC-CHN-01000846/2021	2021-01-30	Europe	Spain	Servicio de Microbiología Clínica (Complejo Hospitalario de Navarra, Pamplona)	Centro de Secuenciación NASERTIC	Carmen Ezpeleta Baquedano et al
EPI_ISL_1393419	Spain/NC-CHN-01000847/2021	2021-01-30	Europe	Spain	Servicio de Microbiología Clínica (Complejo Hospitalario de Navarra, Pamplona)	Centro de Secuenciación NASERTIC	Carmen Ezpeleta Baquedano et al
EPI_ISL_1393420	Spain/NC-CHN-01000848/2021	2021-01-30	Europe	Spain	Servicio de Microbiología Clínica (Complejo Hospitalario de Navarra, Pamplona)	Centro de Secuenciación NASERTIC	Carmen Ezpeleta Baquedano et al
EPI_ISL_1393421	Spain/NC-CHN-01000849/2021	2021-01-30	Europe	Spain	Servicio de Microbiología Clínica (Complejo Hospitalario de Navarra, Pamplona)	Centro de Secuenciación NASERTIC	Carmen Ezpeleta Baquedano et al
EPI_ISL_1393422	Spain/NC-CHN-01000850/2021	2021-01-30	Europe	Spain	Servicio de Microbiología Clínica (Complejo Hospitalario de Navarra, Pamplona)	Centro de Secuenciación NASERTIC	Carmen Ezpeleta Baquedano et al
EPI_ISL_1393423	Spain/NC-CHN-01000851/2021	2021-01-30	Europe	Spain	Servicio de Microbiología Clínica (Complejo Hospitalario de Navarra, Pamplona)	Centro de Secuenciación NASERTIC	Carmen Ezpeleta Baquedano et al
EPI_ISL_1393424	Spain/NC-CHN-01000852/2021	2021-01-30	Europe	Spain	Servicio de Microbiología Clínica (Complejo Hospitalario de Navarra, Pamplona)	Centro de Secuenciación NASERTIC	Carmen Ezpeleta Baquedano et al
EPI_ISL_1393425	Spain/NC-CHN-01000853/2021	2021-01-30	Europe	Spain	Servicio de Microbiología Clínica (Complejo Hospitalario de Navarra, Pamplona)	Centro de Secuenciación NASERTIC	Carmen Ezpeleta Baquedano et al
EPI_ISL_1393426	Spain/NC-CHN-01000854/2021	2021-01-30	Europe	Spain	Servicio de Microbiología Clínica (Complejo Hospitalario de Navarra, Pamplona)	Centro de Secuenciación NASERTIC	Carmen Ezpeleta Baquedano et al
EPI_ISL_1393427	Spain/NC-CHN-01000855/2021	2021-01-30	Europe	Spain	Servicio de Microbiología Clínica (Complejo Hospitalario de Navarra, Pamplona)	Centro de Secuenciación NASERTIC	Carmen Ezpeleta Baquedano et al
EPI_ISL_1393428	Spain/NC-CHN-01000856/2021	2021-01-30	Europe	Spain	Servicio de Microbiología Clínica (Complejo Hospitalario de Navarra, Pamplona)	Centro de Secuenciación NASERTIC	Carmen Ezpeleta Baquedano et al
EPI_ISL_1393429	Spain/NC-CHN-01000857/2021	2021-01-30	Europe	Spain	Servicio de Microbiología Clínica (Complejo Hospitalario de Navarra, Pamplona)	Centro de Secuenciación NASERTIC	Carmen Ezpeleta Baquedano et al
EPI_ISL_1393430	Spain/NC-CHN-01000858/2021	2021-01-30	Europe	Spain	Servicio de Microbiología Clínica (Complejo Hospitalario de Navarra, Pamplona)	Centro de Secuenciación NASERTIC	Carmen Ezpeleta Baquedano et al
EPI_ISL_1393431	Spain/NC-CHN-01000859/2021	2021-01-30	Europe	Spain	Servicio de Microbiología Clínica (Complejo Hospitalario de Navarra, Pamplona)	Centro de Secuenciación NASERTIC	Carmen Ezpeleta Baquedano et al
EPI_ISL_1393432	Spain/NC-CHN-01000860/2021	2021-01-30	Europe	Spain	Servicio de Microbiología Clínica (Complejo Hospitalario de Navarra, Pamplona)	Centro de Secuenciación NASERTIC	Carmen Ezpeleta Baquedano et al
EPI_ISL_1393433	Spain/NC-CHN-01000861/2021	2021-01-30	Europe	Spain	Servicio de Microbiología Clínica (Complejo Hospitalario de Navarra, Pamplona)	Centro de Secuenciación NASERTIC	Carmen Ezpeleta Baquedano et al
EPI_ISL_1393434	Spain/NC-CHN-01000862/2021	2021-01-30	Europe	Spain	Servicio de Microbiología Clínica (Complejo Hospitalario de Navarra, Pamplona)	Centro de Secuenciación NASERTIC	Carmen Ezpeleta Baquedano et al
EPI_ISL_1393435	Spain/NC-CHN-01000863/2021	2021-01-30	Europe	Spain	Servicio de Microbiología Clínica (Complejo Hospitalario de Navarra, Pamplona)	Centro de Secuenciación NASERTIC	Carmen Ezpeleta Baquedano et al
EPI_ISL_1393436	Spain/NC-CHN-01000864/2021	2021-01-30	Europe	Spain	Servicio de Microbiología Clínica (Complejo Hospitalario de Navarra, Pamplona)	Centro de Secuenciación NASERTIC	Carmen Ezpeleta Baquedano et al
EPI_ISL_1393437	Spain/NC-CHN-01000865/2021	2021-01-30	Europe	Spain	Servicio de Microbiología Clínica (Complejo Hospitalario de Navarra, Pamplona)	Centro de Secuenciación NASERTIC	Carmen Ezpeleta Baquedano et al
EPI_ISL_1393438	Spain/NC-CHN-01000866/2021	2021-01-30	Europe	Spain	Servicio de Microbiología Clínica (Complejo Hospitalario de Navarra, Pamplona)	Centro de Secuenciación NASERTIC	Carmen Ezpeleta Baquedano et al
EPI_ISL_1393439	Spain/NC-CHN-01000867/2021	2021-01-30	Europe	Spain	Servicio de Microbiología Clínica (Complejo Hospitalario de Navarra, Pamplona)	Centro de Secuenciación NASERTIC	Carmen Ezpeleta Baquedano et al
EPI_ISL_1393440	Spain/NC-CHN-01000869/2021	2021-01-30	Europe	Spain	Servicio de Microbiología Clínica (Complejo Hospitalario de Navarra, Pamplona)	Centro de Secuenciación NASERTIC	Carmen Ezpeleta Baquedano et al
EPI_ISL_1393441	Spain/NC-CHN-01000870/2021	2021-01-30	Europe	Spain	Servicio de Microbiología Clínica (Complejo Hospitalario de Navarra, Pamplona)	Centro de Secuenciación NASERTIC	Carmen Ezpeleta Baquedano et al
EPI_ISL_1393442	Spain/NC-CHN-01000871/2021	2021-01-30	Europe	Spain	Servicio de Microbiología Clínica (Complejo Hospitalario de Navarra, Pamplona)	Centro de Secuenciación NASERTIC	Carmen Ezpeleta Baquedano et al
EPI_ISL_1393443	Spain/NC-CHN-01000872/2021	2021-01-30	Europe	Spain	Servicio de Microbiología Clínica (Complejo Hospitalario de Navarra, Pamplona)	Centro de Secuenciación NASERTIC	Carmen Ezpeleta Baquedano et al
EPI_ISL_1393444	Spain/NC-CHN-01000873/2021	2021-01-30	Europe	Spain	Servicio de Microbiología Clínica (Complejo Hospitalario de Navarra, Pamplona)	Centro de Secuenciación NASERTIC	Carmen Ezpeleta Baquedano et al
EPI_ISL_1393445	Spain/NC-CHN-01000874/2021	2021-01-30	Europe	Spain	Servicio de Microbiología Clínica (Complejo Hospitalario de Navarra, Pamplona)	Centro de Secuenciación NASERTIC	Carmen Ezpeleta Baquedano et al
EPI_ISL_1393446	Spain/NC-CHN-01000875/2021	2021-01-30	Europe	Spain	Servicio de Microbiología Clínica (Complejo Hospitalario de Navarra, Pamplona)	Centro de Secuenciación NASERTIC	Carmen Ezpeleta Baquedano et al
EPI_ISL_1393447	Spain/NC-CHN-01000876/2021	2021-01-30	Europe	Spain	Servicio de Microbiología Clínica (Complejo Hospitalario de Navarra, Pamplona)	Centro de Secuenciación NASERTIC	Carmen Ezpeleta Baquedano et al
EPI_ISL_1393448	Spain/NC-CHN-01000877/2021	2021-01-30	Europe	Spain	Servicio de Microbiología Clínica (Complejo Hospitalario de Navarra, Pamplona)	Centro de Secuenciación NASERTIC	Carmen Ezpeleta Baquedano et al
EPI_ISL_1393449	Spain/NC-CHN-01000878/2021	2021-01-30	Europe	Spain	Servicio de Microbiología Clínica (Complejo Hospitalario de Navarra, Pamplona)	Centro de Secuenciación NASERTIC	Carmen Ezpeleta Baquedano et al
EPI_ISL_1393450	Spain/NC-CHN-01000879/2021	2021-01-30	Europe	Spain	Servicio de Microbiología Clínica (Complejo Hospitalario de Navarra, Pamplona)	Centro de Secuenciación NASERTIC	Carmen Ezpeleta Baquedano et al
EPI_ISL_1393451	Spain/NC-CHN-01000880/2021	2021-01-30	Europe	Spain	Servicio de Microbiología Clínica (Complejo Hospitalario de Navarra, Pamplona)	Centro de Secuenciación NASERTIC	Carmen Ezpeleta Baquedano et al
EPI_ISL_1393452	Spain/NC-CHN-01000881/2021	2021-01-30	Europe	Spain	Servicio de Microbiología Clínica (Complejo Hospitalario de Navarra, Pamplona)	Centro de Secuenciación NASERTIC	Carmen Ezpeleta Baquedano et al
EPI_ISL_1393453	Spain/NC-CHN-01000882/2021	2021-01-30	Europe	Spain	Servicio de Microbiología Clínica (Complejo Hospitalario de Navarra, Pamplona)	Centro de Secuenciación NASERTIC	Carmen Ezpeleta Baquedano et al
EPI_ISL_1393454	Spain/NC-CHN-01000883/2021	2021-01-30	Europe	Spain	Servicio de Microbiología Clínica (Complejo Hospitalario de Navarra, Pamplona)	Centro de Secuenciación NASERTIC	Carmen Ezpeleta Baquedano et al
EPI_ISL_1393455	Spain/NC-CHN-01000884/2021	2021-01-30	Europe	Spain	Servicio de Microbiología Clínica (Complejo Hospitalario de Navarra, Pamplona)	Centro de Secuenciación NASERTIC	Carmen Ezpeleta Baquedano et al
EPI_ISL_1393456	Spain/NC-CHN-01000885/2021	2021-01-29	Europe	Spain	Servicio de Microbiología Clínica (Complejo Hospitalario de Navarra, Pamplona)	Centro de Secuenciación NASERTIC	Carmen Ezpeleta Baquedano et al
EPI_ISL_1393457	Spain/NC-CHN-01000886/2021	2021-01-29	Europe	Spain	Servicio de Microbiología Clínica (Complejo Hospitalario de Navarra, Pamplona)	Centro de Secuenciación NASERTIC	Carmen Ezpeleta Baquedano et al
EPI_ISL_1393458	Spain/NC-CHN-01000887/2021	2021-01-29	Europe	Spain	Servicio de Microbiología Clínica (Complejo Hospitalario de Navarra, Pamplona)	Centro de Secuenciación NASERTIC	Carmen Ezpeleta Baquedano et al
EPI_ISL_1393459	Spain/NC-CHN-01000888/2021	2021-01-29	Europe	Spain	Servicio de Microbiología Clínica (Complejo Hospitalario de Navarra, Pamplona)	Centro de Secuenciación NASERTIC	Carmen Ezpeleta Baquedano et al
EPI_ISL_1393460	Spain/NC-CHN-01000889/2021	2021-01-29	Europe	Spain	Servicio de Microbiología Clínica (Complejo Hospitalario de Navarra, Pamplona)	Centro de Secuenciación NASERTIC	Carmen Ezpeleta Baquedano et al
EPI_ISL_1393461	Spain/NC-CHN-01000890/2021	2021-01-29	Europe	Spain	Servicio de Microbiología Clínica (Complejo Hospitalario de Navarra, Pamplona)	Centro de Secuenciación NASERTIC	Carmen Ezpeleta Baquedano et al
EPI_ISL_1393462	Spain/NC-CHN-01000891/2021	2021-01-29	Europe	Spain	Servicio de Microbiología Clínica (Complejo Hospitalario de Navarra, Pamplona)	Centro de Secuenciación NASERTIC	Carmen Ezpeleta Baquedano et al
EPI_ISL_1393463	Spain/NC-CHN-01000892/2021	2021-01-29	Europe	Spain	Servicio de Microbiología Clínica (Complejo Hospitalario de Navarra, Pamplona)	Centro de Secuenciación NASERTIC	Carmen Ezpeleta Baquedano et al
EPI_ISL_1393464	Spain/NC-CHN-01000893/2021	2021-01-29	Europe	Spain	Servicio de Microbiología Clínica (Complejo Hospitalario de Navarra, Pamplona)	Centro de Secuenciación NASERTIC	Carmen Ezpeleta Baquedano et al
EPI_ISL_1393465	Spain/NC-CHN-01000894/2021	2021-01-29	Europe	Spain	Servicio de Microbiología Clínica (Complejo Hospitalario de Navarra, Pamplona)	Centro de Secuenciación NASERTIC	Carmen Ezpeleta Baquedano et al
EPI_ISL_1393466	Spain/NC-CHN-01000895/2021	2021-01-29	Europe	Spain	Servicio de Microbiología Clínica (Complejo Hospitalario de Navarra, Pamplona)	Centro de Secuenciación NASERTIC	Carmen Ezpeleta Baquedano et al
EPI_ISL_1393467	Spain/NC-CHN-01000896/2021	2021-01-29	Europe	Spain	Servicio de Microbiología Clínica (Complejo Hospitalario de Navarra, Pamplona)	Centro de Secuenciación NASERTIC	Carmen Ezpeleta Baquedano et al
EPI_ISL_1393468	Spain/NC-CHN-01000897/2021	2021-01-29	Europe	Spain	Servicio de Microbiología Clínica (Complejo Hospitalario de Navarra, Pamplona)	Centro de Secuenciación NASERTIC	Carmen Ezpeleta Baquedano et al
EPI_ISL_1393469	Spain/NC-CHN-01000898/2021	2021-01-29	Europe	Spain	Servicio de Microbiología Clínica (Complejo Hospitalario de Navarra, Pamplona)	Centro de Secuenciación NASERTIC	Carmen Ezpeleta Baquedano et al
EPI_ISL_1393470	Spain/NC-CHN-01000899/2021	2021-01-29	Europe	Spain	Servicio de Microbiología Clínica (Complejo Hospitalario de Navarra, Pamplona)	Centro de Secuenciación NASERTIC	Carmen Ezpeleta Baquedano et al
EPI_ISL_1393471	Spain/NC-CHN-01000900/2021	2021-01-29	Europe	Spain	Servicio de Microbiología Clínica (Complejo Hospitalario de Navarra, Pamplona)	Centro de Secuenciación NASERTIC	Carmen Ezpeleta Baquedano et al
EPI_ISL_1393473	Spain/NC-CHN-01000902/2021	2021-01-29	Europe	Spain	Servicio de Microbiología Clínica (Complejo Hospitalario de Navarra, Pamplona)	Centro de Secuenciación NASERTIC	Carmen Ezpeleta Baquedano et al
EPI_ISL_1393474	Spain/NC-CHN-01000903/2021	2021-01-29	Europe	Spain	Servicio de Microbiología Clínica (Complejo Hospitalario de Navarra, Pamplona)	Centro de Secuenciación NASERTIC	Carmen Ezpeleta Baquedano et al
EPI_ISL_1393475	Spain/NC-CHN-01000904/2021	2021-01-29	Europe	Spain	Servicio de Microbiología Clínica (Complejo Hospitalario de Navarra, Pamplona)	Centro de Secuenciación NASERTIC	Carmen Ezpeleta Baquedano et al
EPI_ISL_1393476	Spain/NC-CHN-01000905/2021	2021-01-29	Europe	Spain	Servicio de Microbiología Clínica (Complejo Hospitalario de Navarra, Pamplona)	Centro de Secuenciación NASERTIC	Carmen Ezpeleta Baquedano et al
EPI_ISL_1393477	Spain/NC-CHN-01000906/2021	2021-01-29	Europe	Spain	Servicio de Microbiología Clínica (Complejo Hospitalario de Navarra, Pamplona)	Centro de Secuenciación NASERTIC	Carmen Ezpeleta Baquedano et al
EPI_ISL_1393478	Spain/NC-CHN-01000907/2021	2021-01-29	Europe	Spain	Servicio de Microbiología Clínica (Complejo Hospitalario de Navarra, Pamplona)	Centro de Secuenciación NASERTIC	Carmen Ezpeleta Baquedano et al
EPI_ISL_1393479	Spain/NC-CHN-01000908/2021	2021-01-29	Europe	Spain	Servicio de Microbiología Clínica (Complejo Hospitalario de Navarra, Pamplona)	Centro de Secuenciación NASERTIC	Carmen Ezpeleta Baquedano et al
EPI_ISL_1393480	Spain/NC-CHN-01000909/2021	2021-01-29	Europe	Spain	Servicio de Microbiología Clínica (Complejo Hospitalario de Navarra, Pamplona)	Centro de Secuenciación NASERTIC	Carmen Ezpeleta Baquedano et al
EPI_ISL_1393481	Spain/NC-CHN-01000910/2021	2021-01-29	Europe	Spain	Servicio de Microbiología Clínica (Complejo Hospitalario de Navarra, Pamplona)	Centro de Secuenciación NASERTIC	Carmen Ezpeleta Baquedano et al
EPI_ISL_1393482	Spain/NC-CHN-01000911/2021	2021-01-29	Europe	Spain	Servicio de Microbiología Clínica (Complejo Hospitalario de Navarra, Pamplona)	Centro de Secuenciación NASERTIC	Carmen Ezpeleta Baquedano et al
EPI_ISL_1393483	Spain/NC-CHN-01000912/2021	2021-01-29	Europe	Spain	Servicio de Microbiología Clínica (Complejo Hospitalario de Navarra, Pamplona)	Centro de Secuenciación NASERTIC	Carmen Ezpeleta Baquedano et al
EPI_ISL_1393484	Spain/NC-CHN-01000913/2021	2021-01-29	Europe	Spain	Servicio de Microbiología Clínica (Complejo Hospitalario de Navarra, Pamplona)	Centro de Secuenciación NASERTIC	Carmen Ezpeleta Baquedano et al
EPI_ISL_1393485	Spain/NC-CHN-01000914/2021	2021-01-28	Europe	Spain	Servicio de Microbiología Clínica (Complejo Hospitalario de Navarra, Pamplona)	Centro de Secuenciación NASERTIC	Carmen Ezpeleta Baquedano et al
EPI_ISL_1393486	Spain/NC-CHN-01000915/2021	2021-01-29	Europe	Spain	Servicio de Microbiología Clínica (Complejo Hospitalario de Navarra, Pamplona)	Centro de Secuenciación NASERTIC	Carmen Ezpeleta Baquedano et al
EPI_ISL_1393487	Spain/NC-CHN-01000916/2021	2021-01-29	Europe	Spain	Servicio de Microbiología Clínica (Complejo Hospitalario de Navarra, Pamplona)	Centro de Secuenciación NASERTIC	Carmen Ezpeleta Baquedano et al
EPI_ISL_1393488	Spain/NC-CHN-01000917/2021	2021-01-29	Europe	Spain	Servicio de Microbiología Clínica (Complejo Hospitalario de Navarra, Pamplona)	Centro de Secuenciación NASERTIC	Carmen Ezpeleta Baquedano et al
EPI_ISL_1393489	Spain/NC-CHN-01000918/2021	2021-01-29	Europe	Spain	Servicio de Microbiología Clínica (Complejo Hospitalario de Navarra, Pamplona)	Centro de Secuenciación NASERTIC	Carmen Ezpeleta Baquedano et al
EPI_ISL_1393490	Spain/NC-CHN-01000919/2021	2021-01-29	Europe	Spain	Servicio de Microbiología Clínica (Complejo Hospitalario de Navarra, Pamplona)	Centro de Secuenciación NASERTIC	Carmen Ezpeleta Baquedano et al
EPI_ISL_1393491	Spain/NC-CHN-01000920/2021	2021-01-28	Europe	Spain	Servicio de Microbiología Clínica (Complejo Hospitalario de Navarra, Pamplona)	Centro de Secuenciación NASERTIC	Carmen Ezpeleta Baquedano et al
EPI_ISL_1393492	Spain/NC-CHN-01000921/2021	2021-01-28	Europe	Spain	Servicio de Microbiología Clínica (Complejo Hospitalario de Navarra, Pamplona)	Centro de Secuenciación NASERTIC	Carmen Ezpeleta Baquedano et al
EPI_ISL_1393493	Spain/NC-CHN-01000922/2021	2021-01-26	Europe	Spain	Servicio de Microbiología Clínica (Complejo Hospitalario de Navarra, Pamplona)	Centro de Secuenciación NASERTIC	Carmen Ezpeleta Baquedano et al
EPI_ISL_1393494	Spain/NC-CHN-01000923/2021	2021-01-28	Europe	Spain	Servicio de Microbiología Clínica (Complejo Hospitalario de Navarra, Pamplona)	Centro de Secuenciación NASERTIC	Carmen Ezpeleta Baquedano et al
EPI_ISL_1393495	Spain/NC-CHN-01000925/2021	2021-01-28	Europe	Spain	Servicio de Microbiología Clínica (Complejo Hospitalario de Navarra, Pamplona)	Centro de Secuenciación NASERTIC	Carmen Ezpeleta Baquedano et al
EPI_ISL_1393496	Spain/NC-CHN-01000926/2021	2021-01-28	Europe	Spain	Servicio de Microbiología Clínica (Complejo Hospitalario de Navarra, Pamplona)	Centro de Secuenciación NASERTIC	Carmen Ezpeleta Baquedano et al
EPI_ISL_1393497	Spain/NC-CHN-01000927/2021	2021-01-28	Europe	Spain	Servicio de Microbiología Clínica (Complejo Hospitalario de Navarra, Pamplona)	Centro de Secuenciación NASERTIC	Carmen Ezpeleta Baquedano et al
EPI_ISL_1393498	Spain/NC-CHN-01000928/2021	2021-01-28	Europe	Spain	Servicio de Microbiología Clínica (Complejo Hospitalario de Navarra, Pamplona)	Centro de Secuenciación NASERTIC	Carmen Ezpeleta Baquedano et al
EPI_ISL_1393499	Spain/NC-CHN-01000929/2021	2021-01-28	Europe	Spain	Servicio de Microbiología Clínica (Complejo Hospitalario de Navarra, Pamplona)	Centro de Secuenciación NASERTIC	Carmen Ezpeleta Baquedano et al
EPI_ISL_1393500	Spain/NC-CHN-01000930/2021	2021-01-28	Europe	Spain	Servicio de Microbiología Clínica (Complejo Hospitalario de Navarra, Pamplona)	Centro de Secuenciación NASERTIC	Carmen Ezpeleta Baquedano et al
EPI_ISL_1393501	Spain/NC-CHN-01000931/2021	2021-01-28	Europe	Spain	Servicio de Microbiología Clínica (Complejo Hospitalario de Navarra, Pamplona)	Centro de Secuenciación NASERTIC	Carmen Ezpeleta Baquedano et al
EPI_ISL_1393502	Spain/NC-CHN-01000932/2021	2021-01-28	Europe	Spain	Servicio de Microbiología Clínica (Complejo Hospitalario de Navarra, Pamplona)	Centro de Secuenciación NASERTIC	Carmen Ezpeleta Baquedano et al
EPI_ISL_1393503	Spain/NC-CHN-01000933/2021	2021-01-28	Europe	Spain	Servicio de Microbiología Clínica (Complejo Hospitalario de Navarra, Pamplona)	Centro de Secuenciación NASERTIC	Carmen Ezpeleta Baquedano et al
EPI_ISL_1393504	Spain/NC-CHN-01000934/2021	2021-01-28	Europe	Spain	Servicio de Microbiología Clínica (Complejo Hospitalario de Navarra, Pamplona)	Centro de Secuenciación NASERTIC	Carmen Ezpeleta Baquedano et al
EPI_ISL_1393505	Spain/NC-CHN-01000935/2021	2021-01-28	Europe	Spain	Servicio de Microbiología Clínica (Complejo Hospitalario de Navarra, Pamplona)	Centro de Secuenciación NASERTIC	Carmen Ezpeleta Baquedano et al
EPI_ISL_1393506	Spain/NC-CHN-01000936/2021	2021-01-28	Europe	Spain	Servicio de Microbiología Clínica (Complejo Hospitalario de Navarra, Pamplona)	Centro de Secuenciación NASERTIC	Carmen Ezpeleta Baquedano et al
EPI_ISL_1393507	Spain/NC-CHN-01000937/2021	2021-01-28	Europe	Spain	Servicio de Microbiología Clínica (Complejo Hospitalario de Navarra, Pamplona)	Centro de Secuenciación NASERTIC	Carmen Ezpeleta Baquedano et al
EPI_ISL_1393508	Spain/NC-CHN-01000938/2021	2021-01-27	Europe	Spain	Servicio de Microbiología Clínica (Complejo Hospitalario de Navarra, Pamplona)	Centro de Secuenciación NASERTIC	Carmen Ezpeleta Baquedano et al
EPI_ISL_1393509	Spain/NC-CHN-01000939/2021	2021-01-27	Europe	Spain	Servicio de Microbiología Clínica (Complejo Hospitalario de Navarra, Pamplona)	Centro de Secuenciación NASERTIC	Carmen Ezpeleta Baquedano et al
EPI_ISL_1393510	Spain/NC-CHN-01000940/2021	2021-01-27	Europe	Spain	Servicio de Microbiología Clínica (Complejo Hospitalario de Navarra, Pamplona)	Centro de Secuenciación NASERTIC	Carmen Ezpeleta Baquedano et al
EPI_ISL_1393511	Spain/NC-CHN-01000941/2021	2021-01-27	Europe	Spain	Servicio de Microbiología Clínica (Complejo Hospitalario de Navarra, Pamplona)	Centro de Secuenciación NASERTIC	Carmen Ezpeleta Baquedano et al
EPI_ISL_1393512	Spain/NC-CHN-01000942/2021	2021-01-28	Europe	Spain	Servicio de Microbiología Clínica (Complejo Hospitalario de Navarra, Pamplona)	Centro de Secuenciación NASERTIC	Carmen Ezpeleta Baquedano et al
EPI_ISL_1393513	Spain/NC-CHN-01000943/2021	2021-01-28	Europe	Spain	Servicio de Microbiología Clínica (Complejo Hospitalario de Navarra, Pamplona)	Centro de Secuenciación NASERTIC	Carmen Ezpeleta Baquedano et al
EPI_ISL_1393514	Spain/NC-CHN-01000944/2021	2021-01-28	Europe	Spain	Servicio de Microbiología Clínica (Complejo Hospitalario de Navarra, Pamplona)	Centro de Secuenciación NASERTIC	Carmen Ezpeleta Baquedano et al
EPI_ISL_1393515	Spain/NC-CHN-01000945/2021	2021-01-28	Europe	Spain	Servicio de Microbiología Clínica (Complejo Hospitalario de Navarra, Pamplona)	Centro de Secuenciación NASERTIC	Carmen Ezpeleta Baquedano et al
EPI_ISL_1393516	Spain/NC-CHN-01000946/2021	2021-01-28	Europe	Spain	Servicio de Microbiología Clínica (Complejo Hospitalario de Navarra, Pamplona)	Centro de Secuenciación NASERTIC	Carmen Ezpeleta Baquedano et al
EPI_ISL_1393517	Spain/NC-CHN-01000947/2021	2021-01-28	Europe	Spain	Servicio de Microbiología Clínica (Complejo Hospitalario de Navarra, Pamplona)	Centro de Secuenciación NASERTIC	Carmen Ezpeleta Baquedano et al
EPI_ISL_1393518	Spain/NC-CHN-01000948/2021	2021-01-28	Europe	Spain	Servicio de Microbiología Clínica (Complejo Hospitalario de Navarra, Pamplona)	Centro de Secuenciación NASERTIC	Carmen Ezpeleta Baquedano et al
EPI_ISL_1393519	Spain/NC-CHN-01000949/2021	2021-01-28	Europe	Spain	Servicio de Microbiología Clínica (Complejo Hospitalario de Navarra, Pamplona)	Centro de Secuenciación NASERTIC	Carmen Ezpeleta Baquedano et al
EPI_ISL_1393520	Spain/NC-CHN-01000950/2021	2021-01-28	Europe	Spain	Servicio de Microbiología Clínica (Complejo Hospitalario de Navarra, Pamplona)	Centro de Secuenciación NASERTIC	Carmen Ezpeleta Baquedano et al
EPI_ISL_1393521	Spain/NC-CHN-01000951/2021	2021-01-28	Europe	Spain	Servicio de Microbiología Clínica (Complejo Hospitalario de Navarra, Pamplona)	Centro de Secuenciación NASERTIC	Carmen Ezpeleta Baquedano et al
EPI_ISL_1393522	Spain/NC-CHN-01000952/2021	2021-01-28	Europe	Spain	Servicio de Microbiología Clínica (Complejo Hospitalario de Navarra, Pamplona)	Centro de Secuenciación NASERTIC	Carmen Ezpeleta Baquedano et al
EPI_ISL_1393523	Spain/NC-CHN-01000953/2021	2021-01-28	Europe	Spain	Servicio de Microbiología Clínica (Complejo Hospitalario de Navarra, Pamplona)	Centro de Secuenciación NASERTIC	Carmen Ezpeleta Baquedano et al
EPI_ISL_1393524	Spain/NC-CHN-01000954/2021	2021-01-28	Europe	Spain	Servicio de Microbiología Clínica (Complejo Hospitalario de Navarra, Pamplona)	Centro de Secuenciación NASERTIC	Carmen Ezpeleta Baquedano et al
EPI_ISL_1393525	Spain/NC-CHN-01000955/2021	2021-01-28	Europe	Spain	Servicio de Microbiología Clínica (Complejo Hospitalario de Navarra, Pamplona)	Centro de Secuenciación NASERTIC	Carmen Ezpeleta Baquedano et al
EPI_ISL_1393526	Spain/NC-CHN-01000956/2021	2021-01-28	Europe	Spain	Servicio de Microbiología Clínica (Complejo Hospitalario de Navarra, Pamplona)	Centro de Secuenciación NASERTIC	Carmen Ezpeleta Baquedano et al
EPI_ISL_1393527	Spain/NC-CHN-01000958/2021	2021-01-28	Europe	Spain	Servicio de Microbiología Clínica (Complejo Hospitalario de Navarra, Pamplona)	Centro de Secuenciación NASERTIC	Carmen Ezpeleta Baquedano et al
EPI_ISL_1393528	Spain/NC-CHN-01000959/2021	2021-01-28	Europe	Spain	Servicio de Microbiología Clínica (Complejo Hospitalario de Navarra, Pamplona)	Centro de Secuenciación NASERTIC	Carmen Ezpeleta Baquedano et al
EPI_ISL_1393529	Spain/NC-CHN-01000960/2021	2021-01-28	Europe	Spain	Servicio de Microbiología Clínica (Complejo Hospitalario de Navarra, Pamplona)	Centro de Secuenciación NASERTIC	Carmen Ezpeleta Baquedano et al
EPI_ISL_1393530	Spain/NC-CHN-01000961/2021	2021-01-28	Europe	Spain	Servicio de Microbiología Clínica (Complejo Hospitalario de Navarra, Pamplona)	Centro de Secuenciación NASERTIC	Carmen Ezpeleta Baquedano et al
EPI_ISL_1393531	Spain/NC-CHN-01000962/2021	2021-01-28	Europe	Spain	Servicio de Microbiología Clínica (Complejo Hospitalario de Navarra, Pamplona)	Centro de Secuenciación NASERTIC	Carmen Ezpeleta Baquedano et al
EPI_ISL_1393532	Spain/NC-CHN-01000963/2021	2021-01-27	Europe	Spain	Servicio de Microbiología Clínica (Complejo Hospitalario de Navarra, Pamplona)	Centro de Secuenciación NASERTIC	Carmen Ezpeleta Baquedano et al
EPI_ISL_1393533	Spain/NC-CHN-01000964/2021	2021-01-27	Europe	Spain	Servicio de Microbiología Clínica (Complejo Hospitalario de Navarra, Pamplona)	Centro de Secuenciación NASERTIC	Carmen Ezpeleta Baquedano et al
EPI_ISL_1393534	Spain/NC-CHN-01000965/2021	2021-01-27	Europe	Spain	Servicio de Microbiología Clínica (Complejo Hospitalario de Navarra, Pamplona)	Centro de Secuenciación NASERTIC	Carmen Ezpeleta Baquedano et al
EPI_ISL_1393535	Spain/NC-CHN-01000966/2021	2021-01-27	Europe	Spain	Servicio de Microbiología Clínica (Complejo Hospitalario de Navarra, Pamplona)	Centro de Secuenciación NASERTIC	Carmen Ezpeleta Baquedano et al
EPI_ISL_1393536	Spain/NC-CHN-01000967/2021	2021-01-27	Europe	Spain	Servicio de Microbiología Clínica (Complejo Hospitalario de Navarra, Pamplona)	Centro de Secuenciación NASERTIC	Carmen Ezpeleta Baquedano et al
EPI_ISL_1393537	Spain/NC-CHN-01000968/2021	2021-01-27	Europe	Spain	Servicio de Microbiología Clínica (Complejo Hospitalario de Navarra, Pamplona)	Centro de Secuenciación NASERTIC	Carmen Ezpeleta Baquedano et al
EPI_ISL_1393538	Spain/NC-CHN-01000969/2021	2021-01-27	Europe	Spain	Servicio de Microbiología Clínica (Complejo Hospitalario de Navarra, Pamplona)	Centro de Secuenciación NASERTIC	Carmen Ezpeleta Baquedano et al
EPI_ISL_1393539	Spain/NC-CHN-01000970/2021	2021-01-27	Europe	Spain	Servicio de Microbiología Clínica (Complejo Hospitalario de Navarra, Pamplona)	Centro de Secuenciación NASERTIC	Carmen Ezpeleta Baquedano et al
EPI_ISL_1393540	Spain/NC-CHN-01000971/2021	2021-01-27	Europe	Spain	Servicio de Microbiología Clínica (Complejo Hospitalario de Navarra, Pamplona)	Centro de Secuenciación NASERTIC	Carmen Ezpeleta Baquedano et al
EPI_ISL_1393541	Spain/NC-CHN-01000972/2021	2021-01-27	Europe	Spain	Servicio de Microbiología Clínica (Complejo Hospitalario de Navarra, Pamplona)	Centro de Secuenciación NASERTIC	Carmen Ezpeleta Baquedano et al
EPI_ISL_1393542	Spain/NC-CHN-01000973/2021	2021-01-27	Europe	Spain	Servicio de Microbiología Clínica (Complejo Hospitalario de Navarra, Pamplona)	Centro de Secuenciación NASERTIC	Carmen Ezpeleta Baquedano et al
EPI_ISL_1393543	Spain/NC-CHN-01000974/2021	2021-01-27	Europe	Spain	Servicio de Microbiología Clínica (Complejo Hospitalario de Navarra, Pamplona)	Centro de Secuenciación NASERTIC	Carmen Ezpeleta Baquedano et al
EPI_ISL_1393544	Spain/NC-CHN-01000975/2021	2021-01-27	Europe	Spain	Servicio de Microbiología Clínica (Complejo Hospitalario de Navarra, Pamplona)	Centro de Secuenciación NASERTIC	Carmen Ezpeleta Baquedano et al
EPI_ISL_1393545	Spain/NC-CHN-01000976/2021	2021-01-26	Europe	Spain	Servicio de Microbiología Clínica (Complejo Hospitalario de Navarra, Pamplona)	Centro de Secuenciación NASERTIC	Carmen Ezpeleta Baquedano et al
EPI_ISL_1393546	Spain/NC-CHN-01000977/2021	2021-01-26	Europe	Spain	Servicio de Microbiología Clínica (Complejo Hospitalario de Navarra, Pamplona)	Centro de Secuenciación NASERTIC	Carmen Ezpeleta Baquedano et al
EPI_ISL_1393547	Spain/NC-CHN-01000978/2021	2021-01-26	Europe	Spain	Servicio de Microbiología Clínica (Complejo Hospitalario de Navarra, Pamplona)	Centro de Secuenciación NASERTIC	Carmen Ezpeleta Baquedano et al
EPI_ISL_1393548	Spain/NC-CHN-01000979/2021	2021-01-26	Europe	Spain	Servicio de Microbiología Clínica (Complejo Hospitalario de Navarra, Pamplona)	Centro de Secuenciación NASERTIC	Carmen Ezpeleta Baquedano et al
EPI_ISL_1393549	Spain/NC-CHN-01000980/2021	2021-01-24	Europe	Spain	Servicio de Microbiología Clínica (Complejo Hospitalario de Navarra, Pamplona)	Centro de Secuenciación NASERTIC	Carmen Ezpeleta Baquedano et al
EPI_ISL_1393550	Spain/NC-CHN-01000981/2021	2021-01-25	Europe	Spain	Servicio de Microbiología Clínica (Complejo Hospitalario de Navarra, Pamplona)	Centro de Secuenciación NASERTIC	Carmen Ezpeleta Baquedano et al
EPI_ISL_1393551	Spain/NC-CHN-01000982/2021	2021-01-24	Europe	Spain	Servicio de Microbiología Clínica (Complejo Hospitalario de Navarra, Pamplona)	Centro de Secuenciación NASERTIC	Carmen Ezpeleta Baquedano et al
EPI_ISL_1393552	Spain/NC-CHN-01000983/2021	2021-01-25	Europe	Spain	Servicio de Microbiología Clínica (Complejo Hospitalario de Navarra, Pamplona)	Centro de Secuenciación NASERTIC	Carmen Ezpeleta Baquedano et al
EPI_ISL_1393553	Spain/NC-CHN-01000984/2021	2021-01-24	Europe	Spain	Servicio de Microbiología Clínica (Complejo Hospitalario de Navarra, Pamplona)	Centro de Secuenciación NASERTIC	Carmen Ezpeleta Baquedano et al
EPI_ISL_1393554	Spain/NC-CHN-01000985/2021	2021-01-24	Europe	Spain	Servicio de Microbiología Clínica (Complejo Hospitalario de Navarra, Pamplona)	Centro de Secuenciación NASERTIC	Carmen Ezpeleta Baquedano et al
EPI_ISL_1393555	Spain/NC-CHN-01000986/2021	2021-01-24	Europe	Spain	Servicio de Microbiología Clínica (Complejo Hospitalario de Navarra, Pamplona)	Centro de Secuenciación NASERTIC	Carmen Ezpeleta Baquedano et al
EPI_ISL_1393556	Spain/NC-CHN-01000987/2021	2021-01-24	Europe	Spain	Servicio de Microbiología Clínica (Complejo Hospitalario de Navarra, Pamplona)	Centro de Secuenciación NASERTIC	Carmen Ezpeleta Baquedano et al
EPI_ISL_1393557	Spain/NC-CHN-01000988/2021	2021-01-24	Europe	Spain	Servicio de Microbiología Clínica (Complejo Hospitalario de Navarra, Pamplona)	Centro de Secuenciación NASERTIC	Carmen Ezpeleta Baquedano et al
EPI_ISL_1393558	Spain/NC-CHN-01000989/2021	2021-01-24	Europe	Spain	Servicio de Microbiología Clínica (Complejo Hospitalario de Navarra, Pamplona)	Centro de Secuenciación NASERTIC	Carmen Ezpeleta Baquedano et al
EPI_ISL_1393559	Spain/NC-CHN-01000990/2021	2021-01-24	Europe	Spain	Servicio de Microbiología Clínica (Complejo Hospitalario de Navarra, Pamplona)	Centro de Secuenciación NASERTIC	Carmen Ezpeleta Baquedano et al
EPI_ISL_1393560	Spain/NC-CHN-01000991/2021	2021-01-24	Europe	Spain	Servicio de Microbiología Clínica (Complejo Hospitalario de Navarra, Pamplona)	Centro de Secuenciación NASERTIC	Carmen Ezpeleta Baquedano et al
EPI_ISL_1393561	Spain/NC-CHN-01000992/2021	2021-01-24	Europe	Spain	Servicio de Microbiología Clínica (Complejo Hospitalario de Navarra, Pamplona)	Centro de Secuenciación NASERTIC	Carmen Ezpeleta Baquedano et al
EPI_ISL_1393562	Spain/NC-CHN-01000993/2021	2021-01-24	Europe	Spain	Servicio de Microbiología Clínica (Complejo Hospitalario de Navarra, Pamplona)	Centro de Secuenciación NASERTIC	Carmen Ezpeleta Baquedano et al
EPI_ISL_1393563	Spain/NC-CHN-01000994/2021	2021-01-23	Europe	Spain	Servicio de Microbiología Clínica (Complejo Hospitalario de Navarra, Pamplona)	Centro de Secuenciación NASERTIC	Carmen Ezpeleta Baquedano et al
EPI_ISL_1393564	Spain/NC-CHN-01000995/2021	2021-01-23	Europe	Spain	Servicio de Microbiología Clínica (Complejo Hospitalario de Navarra, Pamplona)	Centro de Secuenciación NASERTIC	Carmen Ezpeleta Baquedano et al
EPI_ISL_1393565	Spain/NC-CHN-01000996/2021	2021-01-24	Europe	Spain	Servicio de Microbiología Clínica (Complejo Hospitalario de Navarra, Pamplona)	Centro de Secuenciación NASERTIC	Carmen Ezpeleta Baquedano et al
EPI_ISL_1393566	Spain/NC-CHN-01000997/2021	2021-01-24	Europe	Spain	Servicio de Microbiología Clínica (Complejo Hospitalario de Navarra, Pamplona)	Centro de Secuenciación NASERTIC	Carmen Ezpeleta Baquedano et al
EPI_ISL_1393567	Spain/NC-CHN-01000998/2021	2021-01-24	Europe	Spain	Servicio de Microbiología Clínica (Complejo Hospitalario de Navarra, Pamplona)	Centro de Secuenciación NASERTIC	Carmen Ezpeleta Baquedano et al
EPI_ISL_1393568	Spain/NC-CHN-01000999/2021	2021-01-24	Europe	Spain	Servicio de Microbiología Clínica (Complejo Hospitalario de Navarra, Pamplona)	Centro de Secuenciación NASERTIC	Carmen Ezpeleta Baquedano et al
EPI_ISL_1393569	Spain/NC-CHN-01001000/2021	2021-01-24	Europe	Spain	Servicio de Microbiología Clínica (Complejo Hospitalario de Navarra, Pamplona)	Centro de Secuenciación NASERTIC	Carmen Ezpeleta Baquedano et al
EPI_ISL_1393570	Spain/NC-CHN-01001001/2021	2021-01-23	Europe	Spain	Servicio de Microbiología Clínica (Complejo Hospitalario de Navarra, Pamplona)	Centro de Secuenciación NASERTIC	Carmen Ezpeleta Baquedano et al
EPI_ISL_1393571	Spain/NC-CHN-01001002/2021	2021-01-23	Europe	Spain	Servicio de Microbiología Clínica (Complejo Hospitalario de Navarra, Pamplona)	Centro de Secuenciación NASERTIC	Carmen Ezpeleta Baquedano et al
EPI_ISL_1393572	Spain/NC-CHN-01001003/2021	2021-01-23	Europe	Spain	Servicio de Microbiología Clínica (Complejo Hospitalario de Navarra, Pamplona)	Centro de Secuenciación NASERTIC	Carmen Ezpeleta Baquedano et al
EPI_ISL_1393573	Spain/NC-CHN-01001004/2021	2021-01-22	Europe	Spain	Servicio de Microbiología Clínica (Complejo Hospitalario de Navarra, Pamplona)	Centro de Secuenciación NASERTIC	Carmen Ezpeleta Baquedano et al
EPI_ISL_1393574	Spain/NC-CHN-01001005/2021	2021-01-22	Europe	Spain	Servicio de Microbiología Clínica (Complejo Hospitalario de Navarra, Pamplona)	Centro de Secuenciación NASERTIC	Carmen Ezpeleta Baquedano et al
EPI_ISL_1393575	Spain/NC-CHN-01001006/2021	2021-01-22	Europe	Spain	Servicio de Microbiología Clínica (Complejo Hospitalario de Navarra, Pamplona)	Centro de Secuenciación NASERTIC	Carmen Ezpeleta Baquedano et al
EPI_ISL_1393576	Spain/NC-CHN-01001007/2021	2021-01-25	Europe	Spain	Servicio de Microbiología Clínica (Complejo Hospitalario de Navarra, Pamplona)	Centro de Secuenciación NASERTIC	Carmen Ezpeleta Baquedano et al
EPI_ISL_1393577	Spain/NC-CHN-01001008/2021	2021-01-25	Europe	Spain	Servicio de Microbiología Clínica (Complejo Hospitalario de Navarra, Pamplona)	Centro de Secuenciación NASERTIC	Carmen Ezpeleta Baquedano et al
EPI_ISL_1393578	Spain/NC-CHN-01001009/2021	2021-01-25	Europe	Spain	Servicio de Microbiología Clínica (Complejo Hospitalario de Navarra, Pamplona)	Centro de Secuenciación NASERTIC	Carmen Ezpeleta Baquedano et al
EPI_ISL_1393579	Spain/NC-CHN-01001010/2021	2021-01-25	Europe	Spain	Servicio de Microbiología Clínica (Complejo Hospitalario de Navarra, Pamplona)	Centro de Secuenciación NASERTIC	Carmen Ezpeleta Baquedano et al
EPI_ISL_1393580	Spain/NC-CHN-01001011/2021	2021-01-25	Europe	Spain	Servicio de Microbiología Clínica (Complejo Hospitalario de Navarra, Pamplona)	Centro de Secuenciación NASERTIC	Carmen Ezpeleta Baquedano et al
EPI_ISL_1393581	Spain/NC-CHN-01001012/2021	2021-01-25	Europe	Spain	Servicio de Microbiología Clínica (Complejo Hospitalario de Navarra, Pamplona)	Centro de Secuenciación NASERTIC	Carmen Ezpeleta Baquedano et al
EPI_ISL_1393582	Spain/NC-CHN-01001013/2021	2021-01-25	Europe	Spain	Servicio de Microbiología Clínica (Complejo Hospitalario de Navarra, Pamplona)	Centro de Secuenciación NASERTIC	Carmen Ezpeleta Baquedano et al
EPI_ISL_1393583	Spain/NC-CHN-01001014/2021	2021-01-25	Europe	Spain	Servicio de Microbiología Clínica (Complejo Hospitalario de Navarra, Pamplona)	Centro de Secuenciación NASERTIC	Carmen Ezpeleta Baquedano et al
EPI_ISL_1393584	Spain/NC-CHN-01001015/2021	2021-01-25	Europe	Spain	Servicio de Microbiología Clínica (Complejo Hospitalario de Navarra, Pamplona)	Centro de Secuenciación NASERTIC	Carmen Ezpeleta Baquedano et al
EPI_ISL_1393585	Spain/NC-CHN-01001016/2021	2021-01-25	Europe	Spain	Servicio de Microbiología Clínica (Complejo Hospitalario de Navarra, Pamplona)	Centro de Secuenciación NASERTIC	Carmen Ezpeleta Baquedano et al
EPI_ISL_1393586	Spain/NC-CHN-01001017/2021	2021-01-25	Europe	Spain	Servicio de Microbiología Clínica (Complejo Hospitalario de Navarra, Pamplona)	Centro de Secuenciación NASERTIC	Carmen Ezpeleta Baquedano et al
EPI_ISL_1393587	Spain/NC-CHN-01001018/2021	2021-01-25	Europe	Spain	Servicio de Microbiología Clínica (Complejo Hospitalario de Navarra, Pamplona)	Centro de Secuenciación NASERTIC	Carmen Ezpeleta Baquedano et al
EPI_ISL_1393588	Spain/NC-CHN-01001019/2021	2021-01-25	Europe	Spain	Servicio de Microbiología Clínica (Complejo Hospitalario de Navarra, Pamplona)	Centro de Secuenciación NASERTIC	Carmen Ezpeleta Baquedano et al
EPI_ISL_1393589	Spain/NC-CHN-01001020/2021	2021-01-25	Europe	Spain	Servicio de Microbiología Clínica (Complejo Hospitalario de Navarra, Pamplona)	Centro de Secuenciación NASERTIC	Carmen Ezpeleta Baquedano et al
EPI_ISL_1393590	Spain/NC-CHN-01001021/2021	2021-01-25	Europe	Spain	Servicio de Microbiología Clínica (Complejo Hospitalario de Navarra, Pamplona)	Centro de Secuenciación NASERTIC	Carmen Ezpeleta Baquedano et al
EPI_ISL_1393591	Spain/NC-CHN-01001022/2021	2021-01-25	Europe	Spain	Servicio de Microbiología Clínica (Complejo Hospitalario de Navarra, Pamplona)	Centro de Secuenciación NASERTIC	Carmen Ezpeleta Baquedano et al
EPI_ISL_1393592	Spain/NC-CHN-01001023/2021	2021-01-25	Europe	Spain	Servicio de Microbiología Clínica (Complejo Hospitalario de Navarra, Pamplona)	Centro de Secuenciación NASERTIC	Carmen Ezpeleta Baquedano et al
EPI_ISL_1393593	Spain/NC-CHN-01001024/2021	2021-01-25	Europe	Spain	Servicio de Microbiología Clínica (Complejo Hospitalario de Navarra, Pamplona)	Centro de Secuenciación NASERTIC	Carmen Ezpeleta Baquedano et al
EPI_ISL_1393594	Spain/NC-CHN-01001025/2021	2021-01-25	Europe	Spain	Servicio de Microbiología Clínica (Complejo Hospitalario de Navarra, Pamplona)	Centro de Secuenciación NASERTIC	Carmen Ezpeleta Baquedano et al
EPI_ISL_1393595	Spain/NC-CHN-01001026/2021	2021-01-25	Europe	Spain	Servicio de Microbiología Clínica (Complejo Hospitalario de Navarra, Pamplona)	Centro de Secuenciación NASERTIC	Carmen Ezpeleta Baquedano et al
EPI_ISL_1393596	Spain/NC-CHN-01001027/2021	2021-01-24	Europe	Spain	Servicio de Microbiología Clínica (Complejo Hospitalario de Navarra, Pamplona)	Centro de Secuenciación NASERTIC	Carmen Ezpeleta Baquedano et al
EPI_ISL_1393597	Spain/NC-CHN-01001028/2021	2021-01-24	Europe	Spain	Servicio de Microbiología Clínica (Complejo Hospitalario de Navarra, Pamplona)	Centro de Secuenciación NASERTIC	Carmen Ezpeleta Baquedano et al
EPI_ISL_1393598	Spain/NC-CHN-01001029/2021	2021-01-24	Europe	Spain	Servicio de Microbiología Clínica (Complejo Hospitalario de Navarra, Pamplona)	Centro de Secuenciación NASERTIC	Carmen Ezpeleta Baquedano et al
EPI_ISL_1393599	Spain/NC-CHN-01001030/2021	2021-01-24	Europe	Spain	Servicio de Microbiología Clínica (Complejo Hospitalario de Navarra, Pamplona)	Centro de Secuenciación NASERTIC	Carmen Ezpeleta Baquedano et al
EPI_ISL_1393602	Spain/NC-CHN-01001034/2021	2021-01-24	Europe	Spain	Servicio de Microbiología Clínica (Complejo Hospitalario de Navarra, Pamplona)	Centro de Secuenciación NASERTIC	Carmen Ezpeleta Baquedano et al
EPI_ISL_1393603	Spain/NC-CHN-01001035/2021	2021-01-24	Europe	Spain	Servicio de Microbiología Clínica (Complejo Hospitalario de Navarra, Pamplona)	Centro de Secuenciación NASERTIC	Carmen Ezpeleta Baquedano et al
EPI_ISL_1393604	Spain/NC-CHN-01001036/2021	2021-01-22	Europe	Spain	Servicio de Microbiología Clínica (Complejo Hospitalario de Navarra, Pamplona)	Centro de Secuenciación NASERTIC	Carmen Ezpeleta Baquedano et al
EPI_ISL_1393605	Spain/NC-CHN-01001037/2021	2021-01-22	Europe	Spain	Servicio de Microbiología Clínica (Complejo Hospitalario de Navarra, Pamplona)	Centro de Secuenciación NASERTIC	Carmen Ezpeleta Baquedano et al
EPI_ISL_1393606	Spain/NC-CHN-01001038/2021	2021-01-22	Europe	Spain	Servicio de Microbiología Clínica (Complejo Hospitalario de Navarra, Pamplona)	Centro de Secuenciación NASERTIC	Carmen Ezpeleta Baquedano et al
EPI_ISL_1393607	Spain/NC-CHN-01001040/2021	2021-01-22	Europe	Spain	Servicio de Microbiología Clínica (Complejo Hospitalario de Navarra, Pamplona)	Centro de Secuenciación NASERTIC	Carmen Ezpeleta Baquedano et al
EPI_ISL_1393608	Spain/NC-CHN-01001041/2021	2021-01-22	Europe	Spain	Servicio de Microbiología Clínica (Complejo Hospitalario de Navarra, Pamplona)	Centro de Secuenciación NASERTIC	Carmen Ezpeleta Baquedano et al
EPI_ISL_1393609	Spain/NC-CHN-01001042/2021	2021-01-22	Europe	Spain	Servicio de Microbiología Clínica (Complejo Hospitalario de Navarra, Pamplona)	Centro de Secuenciación NASERTIC	Carmen Ezpeleta Baquedano et al
EPI_ISL_1393610	Spain/NC-CHN-01001043/2021	2021-01-22	Europe	Spain	Servicio de Microbiología Clínica (Complejo Hospitalario de Navarra, Pamplona)	Centro de Secuenciación NASERTIC	Carmen Ezpeleta Baquedano et al
EPI_ISL_1393611	Spain/NC-CHN-01001044/2021	2021-01-22	Europe	Spain	Servicio de Microbiología Clínica (Complejo Hospitalario de Navarra, Pamplona)	Centro de Secuenciación NASERTIC	Carmen Ezpeleta Baquedano et al
EPI_ISL_1393612	Spain/NC-CHN-01001045/2021	2021-01-22	Europe	Spain	Servicio de Microbiología Clínica (Complejo Hospitalario de Navarra, Pamplona)	Centro de Secuenciación NASERTIC	Carmen Ezpeleta Baquedano et al
EPI_ISL_1393613	Spain/NC-CHN-01001046/2021	2021-01-22	Europe	Spain	Servicio de Microbiología Clínica (Complejo Hospitalario de Navarra, Pamplona)	Centro de Secuenciación NASERTIC	Carmen Ezpeleta Baquedano et al
EPI_ISL_1393614	Spain/NC-CHN-01001047/2021	2021-01-22	Europe	Spain	Servicio de Microbiología Clínica (Complejo Hospitalario de Navarra, Pamplona)	Centro de Secuenciación NASERTIC	Carmen Ezpeleta Baquedano et al
EPI_ISL_1393615	Spain/NC-CHN-01001048/2021	2021-03-15	Europe	Spain	Servicio de Microbiología Clínica (Complejo Hospitalario de Navarra, Pamplona)	Centro de Secuenciación NASERTIC	Carmen Ezpeleta Baquedano et al
EPI_ISL_1393616	Spain/NC-CHN-01001049/2021	2021-03-15	Europe	Spain	Servicio de Microbiología Clínica (Complejo Hospitalario de Navarra, Pamplona)	Centro de Secuenciación NASERTIC	Carmen Ezpeleta Baquedano et al
EPI_ISL_1393617	Spain/NC-CHN-01001050/2021	2021-03-15	Europe	Spain	Servicio de Microbiología Clínica (Complejo Hospitalario de Navarra, Pamplona)	Centro de Secuenciación NASERTIC	Carmen Ezpeleta Baquedano et al
EPI_ISL_1393618	Spain/NC-CHN-01001051/2021	2021-03-15	Europe	Spain	Servicio de Microbiología Clínica (Complejo Hospitalario de Navarra, Pamplona)	Centro de Secuenciación NASERTIC	Carmen Ezpeleta Baquedano et al
EPI_ISL_1393619	Spain/NC-CHN-01001052/2021	2021-03-15	Europe	Spain	Servicio de Microbiología Clínica (Complejo Hospitalario de Navarra, Pamplona)	Centro de Secuenciación NASERTIC	Carmen Ezpeleta Baquedano et al
EPI_ISL_1393620	Spain/NC-CHN-01001053/2021	2021-03-15	Europe	Spain	Servicio de Microbiología Clínica (Complejo Hospitalario de Navarra, Pamplona)	Centro de Secuenciación NASERTIC	Carmen Ezpeleta Baquedano et al
EPI_ISL_1393621	Spain/NC-CHN-01001054/2021	2021-03-15	Europe	Spain	Servicio de Microbiología Clínica (Complejo Hospitalario de Navarra, Pamplona)	Centro de Secuenciación NASERTIC	Carmen Ezpeleta Baquedano et al
EPI_ISL_1393622	Spain/NC-CHN-01001055/2021	2021-03-15	Europe	Spain	Servicio de Microbiología Clínica (Complejo Hospitalario de Navarra, Pamplona)	Centro de Secuenciación NASERTIC	Carmen Ezpeleta Baquedano et al
EPI_ISL_1393623	Spain/NC-CHN-01001056/2021	2021-03-15	Europe	Spain	Servicio de Microbiología Clínica (Complejo Hospitalario de Navarra, Pamplona)	Centro de Secuenciación NASERTIC	Carmen Ezpeleta Baquedano et al
EPI_ISL_1393624	Spain/NC-CHN-01001057/2021	2021-03-15	Europe	Spain	Servicio de Microbiología Clínica (Complejo Hospitalario de Navarra, Pamplona)	Centro de Secuenciación NASERTIC	Carmen Ezpeleta Baquedano et al
EPI_ISL_1393625	Spain/NC-CHN-01001058/2021	2021-03-15	Europe	Spain	Servicio de Microbiología Clínica (Complejo Hospitalario de Navarra, Pamplona)	Centro de Secuenciación NASERTIC	Carmen Ezpeleta Baquedano et al
EPI_ISL_1393626	Spain/NC-CHN-01001059/2021	2021-03-15	Europe	Spain	Servicio de Microbiología Clínica (Complejo Hospitalario de Navarra, Pamplona)	Centro de Secuenciación NASERTIC	Carmen Ezpeleta Baquedano et al
EPI_ISL_1393627	Spain/NC-CHN-01001060/2021	2021-03-15	Europe	Spain	Servicio de Microbiología Clínica (Complejo Hospitalario de Navarra, Pamplona)	Centro de Secuenciación NASERTIC	Carmen Ezpeleta Baquedano et al
EPI_ISL_1393628	Spain/NC-CHN-01001061/2021	2021-03-15	Europe	Spain	Servicio de Microbiología Clínica (Complejo Hospitalario de Navarra, Pamplona)	Centro de Secuenciación NASERTIC	Carmen Ezpeleta Baquedano et al
EPI_ISL_1622519	Spain/NC-CHN-01001062/2021	2021-02-04	Europe	Spain	Servicio de Microbiología Clínica (Complejo Hospitalario de Navarra, Pamplona)	Centro de Secuenciación NASERTIC	Carmen Ezpeleta Baquedano et al
EPI_ISL_1622520	Spain/NC-CHN-01001063/2021	2021-02-04	Europe	Spain	Servicio de Microbiología Clínica (Complejo Hospitalario de Navarra, Pamplona)	Centro de Secuenciación NASERTIC	Carmen Ezpeleta Baquedano et al
EPI_ISL_1622521	Spain/NC-CHN-01001064/2021	2021-02-04	Europe	Spain	Servicio de Microbiología Clínica (Complejo Hospitalario de Navarra, Pamplona)	Centro de Secuenciación NASERTIC	Carmen Ezpeleta Baquedano et al
EPI_ISL_1622522	Spain/NC-CHN-01001065/2021	2021-02-04	Europe	Spain	Servicio de Microbiología Clínica (Complejo Hospitalario de Navarra, Pamplona)	Centro de Secuenciación NASERTIC	Carmen Ezpeleta Baquedano et al
EPI_ISL_1622523	Spain/NC-CHN-01001066/2021	2021-02-04	Europe	Spain	Servicio de Microbiología Clínica (Complejo Hospitalario de Navarra, Pamplona)	Centro de Secuenciación NASERTIC	Carmen Ezpeleta Baquedano et al
EPI_ISL_1622524	Spain/NC-CHN-01001067/2021	2021-02-04	Europe	Spain	Servicio de Microbiología Clínica (Complejo Hospitalario de Navarra, Pamplona)	Centro de Secuenciación NASERTIC	Carmen Ezpeleta Baquedano et al
EPI_ISL_1622525	Spain/NC-CHN-01001068/2021	2021-02-04	Europe	Spain	Servicio de Microbiología Clínica (Complejo Hospitalario de Navarra, Pamplona)	Centro de Secuenciación NASERTIC	Carmen Ezpeleta Baquedano et al
EPI_ISL_1622526	Spain/NC-CHN-01001069/2021	2021-02-04	Europe	Spain	Servicio de Microbiología Clínica (Complejo Hospitalario de Navarra, Pamplona)	Centro de Secuenciación NASERTIC	Carmen Ezpeleta Baquedano et al
EPI_ISL_1622527	Spain/NC-CHN-01001070/2021	2021-02-04	Europe	Spain	Servicio de Microbiología Clínica (Complejo Hospitalario de Navarra, Pamplona)	Centro de Secuenciación NASERTIC	Carmen Ezpeleta Baquedano et al
EPI_ISL_1622528	Spain/NC-CHN-01001071/2021	2021-02-04	Europe	Spain	Servicio de Microbiología Clínica (Complejo Hospitalario de Navarra, Pamplona)	Centro de Secuenciación NASERTIC	Carmen Ezpeleta Baquedano et al
EPI_ISL_1622529	Spain/NC-CHN-01001072/2021	2021-02-04	Europe	Spain	Servicio de Microbiología Clínica (Complejo Hospitalario de Navarra, Pamplona)	Centro de Secuenciación NASERTIC	Carmen Ezpeleta Baquedano et al
EPI_ISL_1622530	Spain/NC-CHN-01001073/2021	2021-02-04	Europe	Spain	Servicio de Microbiología Clínica (Complejo Hospitalario de Navarra, Pamplona)	Centro de Secuenciación NASERTIC	Carmen Ezpeleta Baquedano et al
EPI_ISL_1622531	Spain/NC-CHN-01001074/2021	2021-02-04	Europe	Spain	Servicio de Microbiología Clínica (Complejo Hospitalario de Navarra, Pamplona)	Centro de Secuenciación NASERTIC	Carmen Ezpeleta Baquedano et al
EPI_ISL_1622532	Spain/NC-CHN-01001075/2021	2021-02-04	Europe	Spain	Servicio de Microbiología Clínica (Complejo Hospitalario de Navarra, Pamplona)	Centro de Secuenciación NASERTIC	Carmen Ezpeleta Baquedano et al
EPI_ISL_1622533	Spain/NC-CHN-01001076/2021	2021-02-04	Europe	Spain	Servicio de Microbiología Clínica (Complejo Hospitalario de Navarra, Pamplona)	Centro de Secuenciación NASERTIC	Carmen Ezpeleta Baquedano et al
EPI_ISL_1622534	Spain/NC-CHN-01001077/2021	2021-02-04	Europe	Spain	Servicio de Microbiología Clínica (Complejo Hospitalario de Navarra, Pamplona)	Centro de Secuenciación NASERTIC	Carmen Ezpeleta Baquedano et al
EPI_ISL_1622535	Spain/NC-CHN-01001078/2021	2021-03-15	Europe	Spain	Servicio de Microbiología Clínica (Complejo Hospitalario de Navarra, Pamplona)	Centro de Secuenciación NASERTIC	Carmen Ezpeleta Baquedano et al
EPI_ISL_1622536	Spain/NC-CHN-01001079/2021	2021-03-15	Europe	Spain	Servicio de Microbiología Clínica (Complejo Hospitalario de Navarra, Pamplona)	Centro de Secuenciación NASERTIC	Carmen Ezpeleta Baquedano et al
EPI_ISL_1622537	Spain/NC-CHN-01001080/2021	2021-03-15	Europe	Spain	Servicio de Microbiología Clínica (Complejo Hospitalario de Navarra, Pamplona)	Centro de Secuenciación NASERTIC	Carmen Ezpeleta Baquedano et al
EPI_ISL_1622538	Spain/NC-CHN-01001081/2021	2021-03-15	Europe	Spain	Servicio de Microbiología Clínica (Complejo Hospitalario de Navarra, Pamplona)	Centro de Secuenciación NASERTIC	Carmen Ezpeleta Baquedano et al
EPI_ISL_1622539	Spain/NC-CHN-01001082/2021	2021-03-15	Europe	Spain	Servicio de Microbiología Clínica (Complejo Hospitalario de Navarra, Pamplona)	Centro de Secuenciación NASERTIC	Carmen Ezpeleta Baquedano et al
EPI_ISL_1622540	Spain/NC-CHN-01001083/2021	2021-03-16	Europe	Spain	Servicio de Microbiología Clínica (Complejo Hospitalario de Navarra, Pamplona)	Centro de Secuenciación NASERTIC	Carmen Ezpeleta Baquedano et al
EPI_ISL_1622541	Spain/NC-CHN-01001084/2021	2021-03-15	Europe	Spain	Servicio de Microbiología Clínica (Complejo Hospitalario de Navarra, Pamplona)	Centro de Secuenciación NASERTIC	Carmen Ezpeleta Baquedano et al
EPI_ISL_1622542	Spain/NC-CHN-01001085/2021	2021-03-16	Europe	Spain	Servicio de Microbiología Clínica (Complejo Hospitalario de Navarra, Pamplona)	Centro de Secuenciación NASERTIC	Carmen Ezpeleta Baquedano et al
EPI_ISL_1622543	Spain/NC-CHN-01001086/2021	2021-03-16	Europe	Spain	Servicio de Microbiología Clínica (Complejo Hospitalario de Navarra, Pamplona)	Centro de Secuenciación NASERTIC	Carmen Ezpeleta Baquedano et al
EPI_ISL_1622544	Spain/NC-CHN-01001087/2021	2021-03-16	Europe	Spain	Servicio de Microbiología Clínica (Complejo Hospitalario de Navarra, Pamplona)	Centro de Secuenciación NASERTIC	Carmen Ezpeleta Baquedano et al
EPI_ISL_1622545	Spain/NC-CHN-01001088/2021	2021-03-16	Europe	Spain	Servicio de Microbiología Clínica (Complejo Hospitalario de Navarra, Pamplona)	Centro de Secuenciación NASERTIC	Carmen Ezpeleta Baquedano et al
EPI_ISL_1622546	Spain/NC-CHN-01001089/2021	2021-03-16	Europe	Spain	Servicio de Microbiología Clínica (Complejo Hospitalario de Navarra, Pamplona)	Centro de Secuenciación NASERTIC	Carmen Ezpeleta Baquedano et al
EPI_ISL_1622547	Spain/NC-CHN-01001090/2021	2021-03-16	Europe	Spain	Servicio de Microbiología Clínica (Complejo Hospitalario de Navarra, Pamplona)	Centro de Secuenciación NASERTIC	Carmen Ezpeleta Baquedano et al
EPI_ISL_1622548	Spain/NC-CHN-01001091/2021	2021-03-16	Europe	Spain	Servicio de Microbiología Clínica (Complejo Hospitalario de Navarra, Pamplona)	Centro de Secuenciación NASERTIC	Carmen Ezpeleta Baquedano et al
EPI_ISL_1622549	Spain/NC-CHN-01001092/2021	2021-03-16	Europe	Spain	Servicio de Microbiología Clínica (Complejo Hospitalario de Navarra, Pamplona)	Centro de Secuenciación NASERTIC	Carmen Ezpeleta Baquedano et al
EPI_ISL_1622550	Spain/NC-CHN-01001093/2021	2021-03-16	Europe	Spain	Servicio de Microbiología Clínica (Complejo Hospitalario de Navarra, Pamplona)	Centro de Secuenciación NASERTIC	Carmen Ezpeleta Baquedano et al
EPI_ISL_1622551	Spain/NC-CHN-01001094/2021	2021-03-16	Europe	Spain	Servicio de Microbiología Clínica (Complejo Hospitalario de Navarra, Pamplona)	Centro de Secuenciación NASERTIC	Carmen Ezpeleta Baquedano et al
EPI_ISL_1622552	Spain/NC-CHN-01001095/2021	2021-03-16	Europe	Spain	Servicio de Microbiología Clínica (Complejo Hospitalario de Navarra, Pamplona)	Centro de Secuenciación NASERTIC	Carmen Ezpeleta Baquedano et al
EPI_ISL_1622553	Spain/NC-CHN-01001096/2021	2021-03-16	Europe	Spain	Servicio de Microbiología Clínica (Complejo Hospitalario de Navarra, Pamplona)	Centro de Secuenciación NASERTIC	Carmen Ezpeleta Baquedano et al
EPI_ISL_1622554	Spain/NC-CHN-01001097/2021	2021-03-15	Europe	Spain	Servicio de Microbiología Clínica (Complejo Hospitalario de Navarra, Pamplona)	Centro de Secuenciación NASERTIC	Carmen Ezpeleta Baquedano et al
EPI_ISL_1622555	Spain/NC-CHN-01001098/2021	2021-03-16	Europe	Spain	Servicio de Microbiología Clínica (Complejo Hospitalario de Navarra, Pamplona)	Centro de Secuenciación NASERTIC	Carmen Ezpeleta Baquedano et al
EPI_ISL_1622556	Spain/NC-CHN-01001099/2021	2021-03-17	Europe	Spain	Servicio de Microbiología Clínica (Complejo Hospitalario de Navarra, Pamplona)	Centro de Secuenciación NASERTIC	Carmen Ezpeleta Baquedano et al
EPI_ISL_1622557	Spain/NC-CHN-01001100/2021	2021-03-19	Europe	Spain	Servicio de Microbiología Clínica (Complejo Hospitalario de Navarra, Pamplona)	Centro de Secuenciación NASERTIC	Carmen Ezpeleta Baquedano et al
EPI_ISL_1622558	Spain/NC-CHN-01001101/2021	2021-03-19	Europe	Spain	Servicio de Microbiología Clínica (Complejo Hospitalario de Navarra, Pamplona)	Centro de Secuenciación NASERTIC	Carmen Ezpeleta Baquedano et al
EPI_ISL_1622559	Spain/NC-CHN-01001102/2021	2021-03-19	Europe	Spain	Servicio de Microbiología Clínica (Complejo Hospitalario de Navarra, Pamplona)	Centro de Secuenciación NASERTIC	Carmen Ezpeleta Baquedano et al
EPI_ISL_1622560	Spain/NC-CHN-01001103/2021	2021-03-19	Europe	Spain	Servicio de Microbiología Clínica (Complejo Hospitalario de Navarra, Pamplona)	Centro de Secuenciación NASERTIC	Carmen Ezpeleta Baquedano et al
EPI_ISL_1622561	Spain/NC-CHN-01001104/2021	2021-03-19	Europe	Spain	Servicio de Microbiología Clínica (Complejo Hospitalario de Navarra, Pamplona)	Centro de Secuenciación NASERTIC	Carmen Ezpeleta Baquedano et al
EPI_ISL_1622562	Spain/NC-CHN-01001105/2021	2021-03-19	Europe	Spain	Servicio de Microbiología Clínica (Complejo Hospitalario de Navarra, Pamplona)	Centro de Secuenciación NASERTIC	Carmen Ezpeleta Baquedano et al
EPI_ISL_1622563	Spain/NC-CHN-01001106/2021	2021-03-19	Europe	Spain	Servicio de Microbiología Clínica (Complejo Hospitalario de Navarra, Pamplona)	Centro de Secuenciación NASERTIC	Carmen Ezpeleta Baquedano et al
EPI_ISL_1622564	Spain/NC-CHN-01001107/2021	2021-03-19	Europe	Spain	Servicio de Microbiología Clínica (Complejo Hospitalario de Navarra, Pamplona)	Centro de Secuenciación NASERTIC	Carmen Ezpeleta Baquedano et al
EPI_ISL_1622565	Spain/NC-CHN-01001108/2021	2021-03-19	Europe	Spain	Servicio de Microbiología Clínica (Complejo Hospitalario de Navarra, Pamplona)	Centro de Secuenciación NASERTIC	Carmen Ezpeleta Baquedano et al
EPI_ISL_1622566	Spain/NC-CHN-01001109/2021	2021-03-19	Europe	Spain	Servicio de Microbiología Clínica (Complejo Hospitalario de Navarra, Pamplona)	Centro de Secuenciación NASERTIC	Carmen Ezpeleta Baquedano et al
EPI_ISL_1622567	Spain/NC-CHN-01001110/2021	2021-03-19	Europe	Spain	Servicio de Microbiología Clínica (Complejo Hospitalario de Navarra, Pamplona)	Centro de Secuenciación NASERTIC	Carmen Ezpeleta Baquedano et al
EPI_ISL_1622568	Spain/NC-CHN-01001111/2021	2021-03-19	Europe	Spain	Servicio de Microbiología Clínica (Complejo Hospitalario de Navarra, Pamplona)	Centro de Secuenciación NASERTIC	Carmen Ezpeleta Baquedano et al
EPI_ISL_1622569	Spain/NC-CHN-01001112/2021	2021-03-19	Europe	Spain	Servicio de Microbiología Clínica (Complejo Hospitalario de Navarra, Pamplona)	Centro de Secuenciación NASERTIC	Carmen Ezpeleta Baquedano et al
EPI_ISL_1622570	Spain/NC-CHN-01001113/2021	2021-03-19	Europe	Spain	Servicio de Microbiología Clínica (Complejo Hospitalario de Navarra, Pamplona)	Centro de Secuenciación NASERTIC	Carmen Ezpeleta Baquedano et al
EPI_ISL_1622571	Spain/NC-CHN-01001114/2021	2021-03-19	Europe	Spain	Servicio de Microbiología Clínica (Complejo Hospitalario de Navarra, Pamplona)	Centro de Secuenciación NASERTIC	Carmen Ezpeleta Baquedano et al
EPI_ISL_1622572	Spain/NC-CHN-01001115/2021	2021-03-19	Europe	Spain	Servicio de Microbiología Clínica (Complejo Hospitalario de Navarra, Pamplona)	Centro de Secuenciación NASERTIC	Carmen Ezpeleta Baquedano et al
EPI_ISL_1622573	Spain/NC-CHN-01001116/2021	2021-03-19	Europe	Spain	Servicio de Microbiología Clínica (Complejo Hospitalario de Navarra, Pamplona)	Centro de Secuenciación NASERTIC	Carmen Ezpeleta Baquedano et al
EPI_ISL_1622574	Spain/NC-CHN-01001117/2021	2021-03-19	Europe	Spain	Servicio de Microbiología Clínica (Complejo Hospitalario de Navarra, Pamplona)	Centro de Secuenciación NASERTIC	Carmen Ezpeleta Baquedano et al
EPI_ISL_1622575	Spain/NC-CHN-01001118/2021	2021-03-19	Europe	Spain	Servicio de Microbiología Clínica (Complejo Hospitalario de Navarra, Pamplona)	Centro de Secuenciación NASERTIC	Carmen Ezpeleta Baquedano et al
EPI_ISL_1622576	Spain/NC-CHN-01001119/2021	2021-03-20	Europe	Spain	Servicio de Microbiología Clínica (Complejo Hospitalario de Navarra, Pamplona)	Centro de Secuenciación NASERTIC	Carmen Ezpeleta Baquedano et al
EPI_ISL_1622577	Spain/NC-CHN-01001120/2021	2021-03-20	Europe	Spain	Servicio de Microbiología Clínica (Complejo Hospitalario de Navarra, Pamplona)	Centro de Secuenciación NASERTIC	Carmen Ezpeleta Baquedano et al
EPI_ISL_1622578	Spain/NC-CHN-01001121/2021	2021-03-19	Europe	Spain	Servicio de Microbiología Clínica (Complejo Hospitalario de Navarra, Pamplona)	Centro de Secuenciación NASERTIC	Carmen Ezpeleta Baquedano et al
EPI_ISL_1622579	Spain/NC-CHN-01001122/2021	2021-03-20	Europe	Spain	Servicio de Microbiología Clínica (Complejo Hospitalario de Navarra, Pamplona)	Centro de Secuenciación NASERTIC	Carmen Ezpeleta Baquedano et al
EPI_ISL_1622580	Spain/NC-CHN-01001123/2021	2021-03-20	Europe	Spain	Servicio de Microbiología Clínica (Complejo Hospitalario de Navarra, Pamplona)	Centro de Secuenciación NASERTIC	Carmen Ezpeleta Baquedano et al
EPI_ISL_1622581	Spain/NC-CHN-01001124/2021	2021-03-20	Europe	Spain	Servicio de Microbiología Clínica (Complejo Hospitalario de Navarra, Pamplona)	Centro de Secuenciación NASERTIC	Carmen Ezpeleta Baquedano et al
EPI_ISL_1622582	Spain/NC-CHN-01001125/2021	2021-03-20	Europe	Spain	Servicio de Microbiología Clínica (Complejo Hospitalario de Navarra, Pamplona)	Centro de Secuenciación NASERTIC	Carmen Ezpeleta Baquedano et al
EPI_ISL_1622583	Spain/NC-CHN-01001126/2021	2021-03-20	Europe	Spain	Servicio de Microbiología Clínica (Complejo Hospitalario de Navarra, Pamplona)	Centro de Secuenciación NASERTIC	Carmen Ezpeleta Baquedano et al
EPI_ISL_1622584	Spain/NC-CHN-01001127/2021	2021-03-20	Europe	Spain	Servicio de Microbiología Clínica (Complejo Hospitalario de Navarra, Pamplona)	Centro de Secuenciación NASERTIC	Carmen Ezpeleta Baquedano et al
EPI_ISL_1622585	Spain/NC-CHN-01001128/2021	2021-03-20	Europe	Spain	Servicio de Microbiología Clínica (Complejo Hospitalario de Navarra, Pamplona)	Centro de Secuenciación NASERTIC	Carmen Ezpeleta Baquedano et al
EPI_ISL_1622586	Spain/NC-CHN-01001129/2021	2021-03-20	Europe	Spain	Servicio de Microbiología Clínica (Complejo Hospitalario de Navarra, Pamplona)	Centro de Secuenciación NASERTIC	Carmen Ezpeleta Baquedano et al
EPI_ISL_1622587	Spain/NC-CHN-01001130/2021	2021-03-20	Europe	Spain	Servicio de Microbiología Clínica (Complejo Hospitalario de Navarra, Pamplona)	Centro de Secuenciación NASERTIC	Carmen Ezpeleta Baquedano et al
EPI_ISL_1622588	Spain/NC-CHN-01001131/2021	2021-03-20	Europe	Spain	Servicio de Microbiología Clínica (Complejo Hospitalario de Navarra, Pamplona)	Centro de Secuenciación NASERTIC	Carmen Ezpeleta Baquedano et al
EPI_ISL_1622589	Spain/NC-CHN-01001132/2021	2021-03-20	Europe	Spain	Servicio de Microbiología Clínica (Complejo Hospitalario de Navarra, Pamplona)	Centro de Secuenciación NASERTIC	Carmen Ezpeleta Baquedano et al
EPI_ISL_1622590	Spain/NC-CHN-01001133/2021	2021-03-20	Europe	Spain	Servicio de Microbiología Clínica (Complejo Hospitalario de Navarra, Pamplona)	Centro de Secuenciación NASERTIC	Carmen Ezpeleta Baquedano et al
EPI_ISL_1622591	Spain/NC-CHN-01001134/2021	2021-03-20	Europe	Spain	Servicio de Microbiología Clínica (Complejo Hospitalario de Navarra, Pamplona)	Centro de Secuenciación NASERTIC	Carmen Ezpeleta Baquedano et al
EPI_ISL_1622592	Spain/NC-CHN-01001135/2021	2021-03-20	Europe	Spain	Servicio de Microbiología Clínica (Complejo Hospitalario de Navarra, Pamplona)	Centro de Secuenciación NASERTIC	Carmen Ezpeleta Baquedano et al
EPI_ISL_1622593	Spain/NC-CHN-01001136/2021	2021-03-20	Europe	Spain	Servicio de Microbiología Clínica (Complejo Hospitalario de Navarra, Pamplona)	Centro de Secuenciación NASERTIC	Carmen Ezpeleta Baquedano et al
EPI_ISL_1622594	Spain/NC-CHN-01001137/2021	2021-03-20	Europe	Spain	Servicio de Microbiología Clínica (Complejo Hospitalario de Navarra, Pamplona)	Centro de Secuenciación NASERTIC	Carmen Ezpeleta Baquedano et al
EPI_ISL_1622595	Spain/NC-CHN-01001138/2021	2021-03-20	Europe	Spain	Servicio de Microbiología Clínica (Complejo Hospitalario de Navarra, Pamplona)	Centro de Secuenciación NASERTIC	Carmen Ezpeleta Baquedano et al
EPI_ISL_1622596	Spain/NC-CHN-01001139/2021	2021-03-21	Europe	Spain	Servicio de Microbiología Clínica (Complejo Hospitalario de Navarra, Pamplona)	Centro de Secuenciación NASERTIC	Carmen Ezpeleta Baquedano et al
EPI_ISL_1622597	Spain/NC-CHN-01001140/2021	2021-03-21	Europe	Spain	Servicio de Microbiología Clínica (Complejo Hospitalario de Navarra, Pamplona)	Centro de Secuenciación NASERTIC	Carmen Ezpeleta Baquedano et al
EPI_ISL_1622598	Spain/NC-CHN-01001141/2021	2021-03-18	Europe	Spain	Servicio de Microbiología Clínica (Complejo Hospitalario de Navarra, Pamplona)	Centro de Secuenciación NASERTIC	Carmen Ezpeleta Baquedano et al
EPI_ISL_1622599	Spain/NC-CHN-01001142/2021	2021-03-21	Europe	Spain	Servicio de Microbiología Clínica (Complejo Hospitalario de Navarra, Pamplona)	Centro de Secuenciación NASERTIC	Carmen Ezpeleta Baquedano et al
EPI_ISL_1622600	Spain/NC-CHN-01001143/2021	2021-03-21	Europe	Spain	Servicio de Microbiología Clínica (Complejo Hospitalario de Navarra, Pamplona)	Centro de Secuenciación NASERTIC	Carmen Ezpeleta Baquedano et al
EPI_ISL_1622601	Spain/NC-CHN-01001144/2021	2021-03-21	Europe	Spain	Servicio de Microbiología Clínica (Complejo Hospitalario de Navarra, Pamplona)	Centro de Secuenciación NASERTIC	Carmen Ezpeleta Baquedano et al
EPI_ISL_1622602	Spain/NC-CHN-01001145/2021	2021-03-21	Europe	Spain	Servicio de Microbiología Clínica (Complejo Hospitalario de Navarra, Pamplona)	Centro de Secuenciación NASERTIC	Carmen Ezpeleta Baquedano et al
EPI_ISL_1622603	Spain/NC-CHN-01001146/2021	2021-03-21	Europe	Spain	Servicio de Microbiología Clínica (Complejo Hospitalario de Navarra, Pamplona)	Centro de Secuenciación NASERTIC	Carmen Ezpeleta Baquedano et al
EPI_ISL_1622604	Spain/NC-CHN-01001147/2021	2021-03-21	Europe	Spain	Servicio de Microbiología Clínica (Complejo Hospitalario de Navarra, Pamplona)	Centro de Secuenciación NASERTIC	Carmen Ezpeleta Baquedano et al
EPI_ISL_1622605	Spain/NC-CHN-01001148/2021	2021-03-21	Europe	Spain	Servicio de Microbiología Clínica (Complejo Hospitalario de Navarra, Pamplona)	Centro de Secuenciación NASERTIC	Carmen Ezpeleta Baquedano et al
EPI_ISL_1622606	Spain/NC-CHN-01001149/2021	2021-03-21	Europe	Spain	Servicio de Microbiología Clínica (Complejo Hospitalario de Navarra, Pamplona)	Centro de Secuenciación NASERTIC	Carmen Ezpeleta Baquedano et al
EPI_ISL_1622607	Spain/NC-CHN-01001150/2021	2021-03-21	Europe	Spain	Servicio de Microbiología Clínica (Complejo Hospitalario de Navarra, Pamplona)	Centro de Secuenciación NASERTIC	Carmen Ezpeleta Baquedano et al
EPI_ISL_1622608	Spain/NC-CHN-01001151/2021	2021-03-20	Europe	Spain	Servicio de Microbiología Clínica (Complejo Hospitalario de Navarra, Pamplona)	Centro de Secuenciación NASERTIC	Carmen Ezpeleta Baquedano et al
EPI_ISL_1622609	Spain/NC-CHN-01001152/2021	2021-03-21	Europe	Spain	Servicio de Microbiología Clínica (Complejo Hospitalario de Navarra, Pamplona)	Centro de Secuenciación NASERTIC	Carmen Ezpeleta Baquedano et al
EPI_ISL_1622610	Spain/NC-CHN-01001153/2021	2021-03-21	Europe	Spain	Servicio de Microbiología Clínica (Complejo Hospitalario de Navarra, Pamplona)	Centro de Secuenciación NASERTIC	Carmen Ezpeleta Baquedano et al
EPI_ISL_1622634	Spain/NC-CHN-01001177/2021	2021-03-21	Europe	Spain	Servicio de Microbiología Clínica (Complejo Hospitalario de Navarra, Pamplona)	Centro de Secuenciación NASERTIC	Carmen Ezpeleta Baquedano et al
EPI_ISL_1622637	Spain/NC-CHN-01001180/2021	2021-03-19	Europe	Spain	Servicio de Microbiología Clínica (Complejo Hospitalario de Navarra, Pamplona)	Centro de Secuenciación NASERTIC	Carmen Ezpeleta Baquedano et al
EPI_ISL_1622644	Spain/NC-CHN-01001187/2021	2021-03-22	Europe	Spain	Servicio de Microbiología Clínica (Complejo Hospitalario de Navarra, Pamplona)	Centro de Secuenciación NASERTIC	Carmen Ezpeleta Baquedano et al
EPI_ISL_1622646	Spain/NC-CHN-01001189/2021	2021-03-22	Europe	Spain	Servicio de Microbiología Clínica (Complejo Hospitalario de Navarra, Pamplona)	Centro de Secuenciación NASERTIC	Carmen Ezpeleta Baquedano et al
EPI_ISL_1622647	Spain/NC-CHN-01001190/2021	2021-03-22	Europe	Spain	Servicio de Microbiología Clínica (Complejo Hospitalario de Navarra, Pamplona)	Centro de Secuenciación NASERTIC	Carmen Ezpeleta Baquedano et al
EPI_ISL_1622666	Spain/NC-CHN-01001210/2021	2021-03-22	Europe	Spain	Servicio de Microbiología Clínica (Complejo Hospitalario de Navarra, Pamplona)	Centro de Secuenciación NASERTIC	Carmen Ezpeleta Baquedano et al
EPI_ISL_1622670	Spain/NC-CHN-01001214/2021	2021-03-22	Europe	Spain	Servicio de Microbiología Clínica (Complejo Hospitalario de Navarra, Pamplona)	Centro de Secuenciación NASERTIC	Carmen Ezpeleta Baquedano et al
EPI_ISL_1622683	Spain/NC-CHN-01001229/2021	2021-03-17	Europe	Spain	Servicio de Microbiología Clínica (Complejo Hospitalario de Navarra, Pamplona)	Centro de Secuenciación NASERTIC	Carmen Ezpeleta Baquedano et al
EPI_ISL_1622691	Spain/NC-CHN-01001237/2021	2021-03-17	Europe	Spain	Servicio de Microbiología Clínica (Complejo Hospitalario de Navarra, Pamplona)	Centro de Secuenciación NASERTIC	Carmen Ezpeleta Baquedano et al
EPI_ISL_1622697	Spain/NC-CHN-01001243/2021	2021-03-17	Europe	Spain	Servicio de Microbiología Clínica (Complejo Hospitalario de Navarra, Pamplona)	Centro de Secuenciación NASERTIC	Carmen Ezpeleta Baquedano et al
EPI_ISL_1622699	Spain/NC-CHN-01001245/2021	2021-03-17	Europe	Spain	Servicio de Microbiología Clínica (Complejo Hospitalario de Navarra, Pamplona)	Centro de Secuenciación NASERTIC	Carmen Ezpeleta Baquedano et al
EPI_ISL_1622701	Spain/NC-CHN-01001247/2021	2021-03-17	Europe	Spain	Servicio de Microbiología Clínica (Complejo Hospitalario de Navarra, Pamplona)	Centro de Secuenciación NASERTIC	Carmen Ezpeleta Baquedano et al
EPI_ISL_1622702	Spain/NC-CHN-01001248/2021	2021-03-17	Europe	Spain	Servicio de Microbiología Clínica (Complejo Hospitalario de Navarra, Pamplona)	Centro de Secuenciación NASERTIC	Carmen Ezpeleta Baquedano et al
EPI_ISL_1622703	Spain/NC-CHN-01001249/2021	2021-03-17	Europe	Spain	Servicio de Microbiología Clínica (Complejo Hospitalario de Navarra, Pamplona)	Centro de Secuenciación NASERTIC	Carmen Ezpeleta Baquedano et al
EPI_ISL_1622704	Spain/NC-CHN-01001250/2021	2021-03-19	Europe	Spain	Servicio de Microbiología Clínica (Complejo Hospitalario de Navarra, Pamplona)	Centro de Secuenciación NASERTIC	Carmen Ezpeleta Baquedano et al
EPI_ISL_1622705	Spain/NC-CHN-01001251/2021	2021-03-18	Europe	Spain	Servicio de Microbiología Clínica (Complejo Hospitalario de Navarra, Pamplona)	Centro de Secuenciación NASERTIC	Carmen Ezpeleta Baquedano et al
EPI_ISL_1622706	Spain/NC-CHN-01001252/2021	2021-03-18	Europe	Spain	Servicio de Microbiología Clínica (Complejo Hospitalario de Navarra, Pamplona)	Centro de Secuenciación NASERTIC	Carmen Ezpeleta Baquedano et al
EPI_ISL_1622707	Spain/NC-CHN-01001253/2021	2021-03-18	Europe	Spain	Servicio de Microbiología Clínica (Complejo Hospitalario de Navarra, Pamplona)	Centro de Secuenciación NASERTIC	Carmen Ezpeleta Baquedano et al
EPI_ISL_1622708	Spain/NC-CHN-01001254/2021	2021-03-18	Europe	Spain	Servicio de Microbiología Clínica (Complejo Hospitalario de Navarra, Pamplona)	Centro de Secuenciación NASERTIC	Carmen Ezpeleta Baquedano et al
EPI_ISL_1622709	Spain/NC-CHN-01001255/2021	2021-03-18	Europe	Spain	Servicio de Microbiología Clínica (Complejo Hospitalario de Navarra, Pamplona)	Centro de Secuenciación NASERTIC	Carmen Ezpeleta Baquedano et al
EPI_ISL_1622710	Spain/NC-CHN-01001256/2021	2021-03-18	Europe	Spain	Servicio de Microbiología Clínica (Complejo Hospitalario de Navarra, Pamplona)	Centro de Secuenciación NASERTIC	Carmen Ezpeleta Baquedano et al
EPI_ISL_1622711	Spain/NC-CHN-01001257/2021	2021-03-18	Europe	Spain	Servicio de Microbiología Clínica (Complejo Hospitalario de Navarra, Pamplona)	Centro de Secuenciación NASERTIC	Carmen Ezpeleta Baquedano et al
EPI_ISL_1622712	Spain/NC-CHN-01001258/2021	2021-03-18	Europe	Spain	Servicio de Microbiología Clínica (Complejo Hospitalario de Navarra, Pamplona)	Centro de Secuenciación NASERTIC	Carmen Ezpeleta Baquedano et al
EPI_ISL_1622713	Spain/NC-CHN-01001259/2021	2021-03-18	Europe	Spain	Servicio de Microbiología Clínica (Complejo Hospitalario de Navarra, Pamplona)	Centro de Secuenciación NASERTIC	Carmen Ezpeleta Baquedano et al
EPI_ISL_1622714	Spain/NC-CHN-01001261/2021	2021-03-18	Europe	Spain	Servicio de Microbiología Clínica (Complejo Hospitalario de Navarra, Pamplona)	Centro de Secuenciación NASERTIC	Carmen Ezpeleta Baquedano et al
EPI_ISL_1622715	Spain/NC-CHN-01001262/2021	2021-03-18	Europe	Spain	Servicio de Microbiología Clínica (Complejo Hospitalario de Navarra, Pamplona)	Centro de Secuenciación NASERTIC	Carmen Ezpeleta Baquedano et al
EPI_ISL_1622716	Spain/NC-CHN-01001263/2021	2021-03-18	Europe	Spain	Servicio de Microbiología Clínica (Complejo Hospitalario de Navarra, Pamplona)	Centro de Secuenciación NASERTIC	Carmen Ezpeleta Baquedano et al
EPI_ISL_1622717	Spain/NC-CHN-01001264/2021	2021-03-18	Europe	Spain	Servicio de Microbiología Clínica (Complejo Hospitalario de Navarra, Pamplona)	Centro de Secuenciación NASERTIC	Carmen Ezpeleta Baquedano et al
EPI_ISL_1622718	Spain/NC-CHN-01001265/2021	2021-03-18	Europe	Spain	Servicio de Microbiología Clínica (Complejo Hospitalario de Navarra, Pamplona)	Centro de Secuenciación NASERTIC	Carmen Ezpeleta Baquedano et al
EPI_ISL_1622719	Spain/NC-CHN-01001266/2021	2021-03-18	Europe	Spain	Servicio de Microbiología Clínica (Complejo Hospitalario de Navarra, Pamplona)	Centro de Secuenciación NASERTIC	Carmen Ezpeleta Baquedano et al
EPI_ISL_1622720	Spain/NC-CHN-01001267/2021	2021-03-18	Europe	Spain	Servicio de Microbiología Clínica (Complejo Hospitalario de Navarra, Pamplona)	Centro de Secuenciación NASERTIC	Carmen Ezpeleta Baquedano et al
EPI_ISL_1622721	Spain/NC-CHN-01001268/2021	2021-03-18	Europe	Spain	Servicio de Microbiología Clínica (Complejo Hospitalario de Navarra, Pamplona)	Centro de Secuenciación NASERTIC	Carmen Ezpeleta Baquedano et al
EPI_ISL_1622722	Spain/NC-CHN-01001269/2021	2021-03-18	Europe	Spain	Servicio de Microbiología Clínica (Complejo Hospitalario de Navarra, Pamplona)	Centro de Secuenciación NASERTIC	Carmen Ezpeleta Baquedano et al
EPI_ISL_1622723	Spain/NC-CHN-01001270/2021	2021-03-18	Europe	Spain	Servicio de Microbiología Clínica (Complejo Hospitalario de Navarra, Pamplona)	Centro de Secuenciación NASERTIC	Carmen Ezpeleta Baquedano et al
EPI_ISL_1622724	Spain/NC-CHN-01001271/2021	2021-03-16	Europe	Spain	Servicio de Microbiología Clínica (Complejo Hospitalario de Navarra, Pamplona)	Centro de Secuenciación NASERTIC	Carmen Ezpeleta Baquedano et al
EPI_ISL_1622726	Spain/NC-CHN-01001273/2021	2021-03-16	Europe	Spain	Servicio de Microbiología Clínica (Complejo Hospitalario de Navarra, Pamplona)	Centro de Secuenciación NASERTIC	Carmen Ezpeleta Baquedano et al
EPI_ISL_1622727	Spain/NC-CHN-01001274/2021	2021-03-16	Europe	Spain	Servicio de Microbiología Clínica (Complejo Hospitalario de Navarra, Pamplona)	Centro de Secuenciación NASERTIC	Carmen Ezpeleta Baquedano et al
EPI_ISL_1622728	Spain/NC-CHN-01001275/2021	2021-01-22	Europe	Spain	Servicio de Microbiología Clínica (Complejo Hospitalario de Navarra, Pamplona)	Centro de Secuenciación NASERTIC	Carmen Ezpeleta Baquedano et al
EPI_ISL_1622729	Spain/NC-CHN-01001276/2021	2021-01-22	Europe	Spain	Servicio de Microbiología Clínica (Complejo Hospitalario de Navarra, Pamplona)	Centro de Secuenciación NASERTIC	Carmen Ezpeleta Baquedano et al
EPI_ISL_1622730	Spain/NC-CHN-01001277/2021	2021-01-22	Europe	Spain	Servicio de Microbiología Clínica (Complejo Hospitalario de Navarra, Pamplona)	Centro de Secuenciación NASERTIC	Carmen Ezpeleta Baquedano et al
EPI_ISL_1622731	Spain/NC-CHN-01001278/2021	2021-01-22	Europe	Spain	Servicio de Microbiología Clínica (Complejo Hospitalario de Navarra, Pamplona)	Centro de Secuenciación NASERTIC	Carmen Ezpeleta Baquedano et al
EPI_ISL_1622732	Spain/NC-CHN-01001279/2021	2021-01-22	Europe	Spain	Servicio de Microbiología Clínica (Complejo Hospitalario de Navarra, Pamplona)	Centro de Secuenciación NASERTIC	Carmen Ezpeleta Baquedano et al
EPI_ISL_1622733	Spain/NC-CHN-01001280/2021	2021-01-22	Europe	Spain	Servicio de Microbiología Clínica (Complejo Hospitalario de Navarra, Pamplona)	Centro de Secuenciación NASERTIC	Carmen Ezpeleta Baquedano et al
EPI_ISL_1622734	Spain/NC-CHN-01001281/2021	2021-01-22	Europe	Spain	Servicio de Microbiología Clínica (Complejo Hospitalario de Navarra, Pamplona)	Centro de Secuenciación NASERTIC	Carmen Ezpeleta Baquedano et al
EPI_ISL_1622735	Spain/NC-CHN-01001282/2021	2021-01-22	Europe	Spain	Servicio de Microbiología Clínica (Complejo Hospitalario de Navarra, Pamplona)	Centro de Secuenciación NASERTIC	Carmen Ezpeleta Baquedano et al
EPI_ISL_1622736	Spain/NC-CHN-01001283/2021	2021-01-22	Europe	Spain	Servicio de Microbiología Clínica (Complejo Hospitalario de Navarra, Pamplona)	Centro de Secuenciación NASERTIC	Carmen Ezpeleta Baquedano et al
EPI_ISL_1622737	Spain/NC-CHN-01001284/2021	2021-01-22	Europe	Spain	Servicio de Microbiología Clínica (Complejo Hospitalario de Navarra, Pamplona)	Centro de Secuenciación NASERTIC	Carmen Ezpeleta Baquedano et al
EPI_ISL_1622738	Spain/NC-CHN-01001285/2021	2021-01-22	Europe	Spain	Servicio de Microbiología Clínica (Complejo Hospitalario de Navarra, Pamplona)	Centro de Secuenciación NASERTIC	Carmen Ezpeleta Baquedano et al
EPI_ISL_1622739	Spain/NC-CHN-01001286/2021	2021-01-22	Europe	Spain	Servicio de Microbiología Clínica (Complejo Hospitalario de Navarra, Pamplona)	Centro de Secuenciación NASERTIC	Carmen Ezpeleta Baquedano et al
EPI_ISL_1622740	Spain/NC-CHN-01001287/2021	2021-01-22	Europe	Spain	Servicio de Microbiología Clínica (Complejo Hospitalario de Navarra, Pamplona)	Centro de Secuenciación NASERTIC	Carmen Ezpeleta Baquedano et al
EPI_ISL_1622741	Spain/NC-CHN-01001288/2021	2021-01-22	Europe	Spain	Servicio de Microbiología Clínica (Complejo Hospitalario de Navarra, Pamplona)	Centro de Secuenciación NASERTIC	Carmen Ezpeleta Baquedano et al
EPI_ISL_1622743	Spain/NC-CHN-01001290/2021	2021-01-22	Europe	Spain	Servicio de Microbiología Clínica (Complejo Hospitalario de Navarra, Pamplona)	Centro de Secuenciación NASERTIC	Carmen Ezpeleta Baquedano et al
EPI_ISL_1622744	Spain/NC-CHN-01001291/2021	2021-01-22	Europe	Spain	Servicio de Microbiología Clínica (Complejo Hospitalario de Navarra, Pamplona)	Centro de Secuenciación NASERTIC	Carmen Ezpeleta Baquedano et al
EPI_ISL_1622745	Spain/NC-CHN-01001292/2021	2021-01-22	Europe	Spain	Servicio de Microbiología Clínica (Complejo Hospitalario de Navarra, Pamplona)	Centro de Secuenciación NASERTIC	Carmen Ezpeleta Baquedano et al
EPI_ISL_1622746	Spain/NC-CHN-01001293/2021	2021-01-22	Europe	Spain	Servicio de Microbiología Clínica (Complejo Hospitalario de Navarra, Pamplona)	Centro de Secuenciación NASERTIC	Carmen Ezpeleta Baquedano et al
EPI_ISL_1622747	Spain/NC-CHN-01001295/2021	2021-01-22	Europe	Spain	Servicio de Microbiología Clínica (Complejo Hospitalario de Navarra, Pamplona)	Centro de Secuenciación NASERTIC	Carmen Ezpeleta Baquedano et al
EPI_ISL_1622748	Spain/NC-CHN-01001296/2021	2021-01-23	Europe	Spain	Servicio de Microbiología Clínica (Complejo Hospitalario de Navarra, Pamplona)	Centro de Secuenciación NASERTIC	Carmen Ezpeleta Baquedano et al
EPI_ISL_1622749	Spain/NC-CHN-01001297/2021	2021-01-23	Europe	Spain	Servicio de Microbiología Clínica (Complejo Hospitalario de Navarra, Pamplona)	Centro de Secuenciación NASERTIC	Carmen Ezpeleta Baquedano et al
EPI_ISL_1622750	Spain/NC-CHN-01001298/2021	2021-01-23	Europe	Spain	Servicio de Microbiología Clínica (Complejo Hospitalario de Navarra, Pamplona)	Centro de Secuenciación NASERTIC	Carmen Ezpeleta Baquedano et al
EPI_ISL_1622751	Spain/NC-CHN-01001299/2021	2021-01-23	Europe	Spain	Servicio de Microbiología Clínica (Complejo Hospitalario de Navarra, Pamplona)	Centro de Secuenciación NASERTIC	Carmen Ezpeleta Baquedano et al
EPI_ISL_1622752	Spain/NC-CHN-01001300/2021	2021-01-23	Europe	Spain	Servicio de Microbiología Clínica (Complejo Hospitalario de Navarra, Pamplona)	Centro de Secuenciación NASERTIC	Carmen Ezpeleta Baquedano et al
EPI_ISL_1622753	Spain/NC-CHN-01001301/2021	2021-01-23	Europe	Spain	Servicio de Microbiología Clínica (Complejo Hospitalario de Navarra, Pamplona)	Centro de Secuenciación NASERTIC	Carmen Ezpeleta Baquedano et al
EPI_ISL_1622754	Spain/NC-CHN-01001302/2021	2021-01-23	Europe	Spain	Servicio de Microbiología Clínica (Complejo Hospitalario de Navarra, Pamplona)	Centro de Secuenciación NASERTIC	Carmen Ezpeleta Baquedano et al
EPI_ISL_1622755	Spain/NC-CHN-01001303/2021	2021-01-23	Europe	Spain	Servicio de Microbiología Clínica (Complejo Hospitalario de Navarra, Pamplona)	Centro de Secuenciación NASERTIC	Carmen Ezpeleta Baquedano et al
EPI_ISL_1622756	Spain/NC-CHN-01001304/2021	2021-01-23	Europe	Spain	Servicio de Microbiología Clínica (Complejo Hospitalario de Navarra, Pamplona)	Centro de Secuenciación NASERTIC	Carmen Ezpeleta Baquedano et al
EPI_ISL_1622757	Spain/NC-CHN-01001305/2021	2021-01-23	Europe	Spain	Servicio de Microbiología Clínica (Complejo Hospitalario de Navarra, Pamplona)	Centro de Secuenciación NASERTIC	Carmen Ezpeleta Baquedano et al
EPI_ISL_1622758	Spain/NC-CHN-01001306/2021	2021-01-23	Europe	Spain	Servicio de Microbiología Clínica (Complejo Hospitalario de Navarra, Pamplona)	Centro de Secuenciación NASERTIC	Carmen Ezpeleta Baquedano et al
EPI_ISL_1622759	Spain/NC-CHN-01001307/2021	2021-01-23	Europe	Spain	Servicio de Microbiología Clínica (Complejo Hospitalario de Navarra, Pamplona)	Centro de Secuenciación NASERTIC	Carmen Ezpeleta Baquedano et al
EPI_ISL_1622760	Spain/NC-CHN-01001308/2021	2021-01-23	Europe	Spain	Servicio de Microbiología Clínica (Complejo Hospitalario de Navarra, Pamplona)	Centro de Secuenciación NASERTIC	Carmen Ezpeleta Baquedano et al
EPI_ISL_1622761	Spain/NC-CHN-01001309/2021	2021-01-23	Europe	Spain	Servicio de Microbiología Clínica (Complejo Hospitalario de Navarra, Pamplona)	Centro de Secuenciación NASERTIC	Carmen Ezpeleta Baquedano et al
EPI_ISL_1622763	Spain/NC-CHN-01001311/2021	2021-01-23	Europe	Spain	Servicio de Microbiología Clínica (Complejo Hospitalario de Navarra, Pamplona)	Centro de Secuenciación NASERTIC	Carmen Ezpeleta Baquedano et al
EPI_ISL_1622764	Spain/NC-CHN-01001312/2021	2021-01-23	Europe	Spain	Servicio de Microbiología Clínica (Complejo Hospitalario de Navarra, Pamplona)	Centro de Secuenciación NASERTIC	Carmen Ezpeleta Baquedano et al
EPI_ISL_1622765	Spain/NC-CHN-01001313/2021	2021-01-23	Europe	Spain	Servicio de Microbiología Clínica (Complejo Hospitalario de Navarra, Pamplona)	Centro de Secuenciación NASERTIC	Carmen Ezpeleta Baquedano et al
EPI_ISL_1622766	Spain/NC-CHN-01001314/2021	2021-01-23	Europe	Spain	Servicio de Microbiología Clínica (Complejo Hospitalario de Navarra, Pamplona)	Centro de Secuenciación NASERTIC	Carmen Ezpeleta Baquedano et al
EPI_ISL_1622767	Spain/NC-CHN-01001315/2021	2021-01-23	Europe	Spain	Servicio de Microbiología Clínica (Complejo Hospitalario de Navarra, Pamplona)	Centro de Secuenciación NASERTIC	Carmen Ezpeleta Baquedano et al
EPI_ISL_1622768	Spain/NC-CHN-01001316/2021	2021-01-23	Europe	Spain	Servicio de Microbiología Clínica (Complejo Hospitalario de Navarra, Pamplona)	Centro de Secuenciación NASERTIC	Carmen Ezpeleta Baquedano et al
EPI_ISL_1622769	Spain/NC-CHN-01001317/2021	2021-01-23	Europe	Spain	Servicio de Microbiología Clínica (Complejo Hospitalario de Navarra, Pamplona)	Centro de Secuenciación NASERTIC	Carmen Ezpeleta Baquedano et al
EPI_ISL_1622770	Spain/NC-CHN-01001318/2021	2021-01-23	Europe	Spain	Servicio de Microbiología Clínica (Complejo Hospitalario de Navarra, Pamplona)	Centro de Secuenciación NASERTIC	Carmen Ezpeleta Baquedano et al
EPI_ISL_1622771	Spain/NC-CHN-01001319/2021	2021-01-23	Europe	Spain	Servicio de Microbiología Clínica (Complejo Hospitalario de Navarra, Pamplona)	Centro de Secuenciación NASERTIC	Carmen Ezpeleta Baquedano et al
EPI_ISL_1622772	Spain/NC-CHN-01001320/2021	2021-01-23	Europe	Spain	Servicio de Microbiología Clínica (Complejo Hospitalario de Navarra, Pamplona)	Centro de Secuenciación NASERTIC	Carmen Ezpeleta Baquedano et al
EPI_ISL_1622773	Spain/NC-CHN-01001321/2021	2021-01-23	Europe	Spain	Servicio de Microbiología Clínica (Complejo Hospitalario de Navarra, Pamplona)	Centro de Secuenciación NASERTIC	Carmen Ezpeleta Baquedano et al
EPI_ISL_1622774	Spain/NC-CHN-01001322/2021	2021-01-23	Europe	Spain	Servicio de Microbiología Clínica (Complejo Hospitalario de Navarra, Pamplona)	Centro de Secuenciación NASERTIC	Carmen Ezpeleta Baquedano et al
EPI_ISL_1622775	Spain/NC-CHN-01001323/2021	2021-01-23	Europe	Spain	Servicio de Microbiología Clínica (Complejo Hospitalario de Navarra, Pamplona)	Centro de Secuenciación NASERTIC	Carmen Ezpeleta Baquedano et al
EPI_ISL_1622776	Spain/NC-CHN-01001324/2021	2021-01-23	Europe	Spain	Servicio de Microbiología Clínica (Complejo Hospitalario de Navarra, Pamplona)	Centro de Secuenciación NASERTIC	Carmen Ezpeleta Baquedano et al
EPI_ISL_1622777	Spain/NC-CHN-01001325/2021	2021-01-23	Europe	Spain	Servicio de Microbiología Clínica (Complejo Hospitalario de Navarra, Pamplona)	Centro de Secuenciación NASERTIC	Carmen Ezpeleta Baquedano et al
EPI_ISL_1622778	Spain/NC-CHN-01001326/2021	2021-01-23	Europe	Spain	Servicio de Microbiología Clínica (Complejo Hospitalario de Navarra, Pamplona)	Centro de Secuenciación NASERTIC	Carmen Ezpeleta Baquedano et al
EPI_ISL_1622779	Spain/NC-CHN-01001327/2021	2021-01-19	Europe	Spain	Servicio de Microbiología Clínica (Complejo Hospitalario de Navarra, Pamplona)	Centro de Secuenciación NASERTIC	Carmen Ezpeleta Baquedano et al
EPI_ISL_1622780	Spain/NC-CHN-01001328/2021	2021-01-20	Europe	Spain	Servicio de Microbiología Clínica (Complejo Hospitalario de Navarra, Pamplona)	Centro de Secuenciación NASERTIC	Carmen Ezpeleta Baquedano et al
EPI_ISL_1622781	Spain/NC-CHN-01001329/2021	2021-01-20	Europe	Spain	Servicio de Microbiología Clínica (Complejo Hospitalario de Navarra, Pamplona)	Centro de Secuenciación NASERTIC	Carmen Ezpeleta Baquedano et al
EPI_ISL_1622782	Spain/NC-CHN-01001330/2021	2021-01-19	Europe	Spain	Servicio de Microbiología Clínica (Complejo Hospitalario de Navarra, Pamplona)	Centro de Secuenciación NASERTIC	Carmen Ezpeleta Baquedano et al
EPI_ISL_1622783	Spain/NC-CHN-01001331/2021	2021-01-20	Europe	Spain	Servicio de Microbiología Clínica (Complejo Hospitalario de Navarra, Pamplona)	Centro de Secuenciación NASERTIC	Carmen Ezpeleta Baquedano et al
EPI_ISL_1622784	Spain/NC-CHN-01001332/2021	2021-01-21	Europe	Spain	Servicio de Microbiología Clínica (Complejo Hospitalario de Navarra, Pamplona)	Centro de Secuenciación NASERTIC	Carmen Ezpeleta Baquedano et al
EPI_ISL_1622785	Spain/NC-CHN-01001333/2021	2021-01-21	Europe	Spain	Servicio de Microbiología Clínica (Complejo Hospitalario de Navarra, Pamplona)	Centro de Secuenciación NASERTIC	Carmen Ezpeleta Baquedano et al
EPI_ISL_1622786	Spain/NC-CHN-01001335/2021	2021-01-21	Europe	Spain	Servicio de Microbiología Clínica (Complejo Hospitalario de Navarra, Pamplona)	Centro de Secuenciación NASERTIC	Carmen Ezpeleta Baquedano et al
EPI_ISL_1622787	Spain/NC-CHN-01001336/2021	2021-01-21	Europe	Spain	Servicio de Microbiología Clínica (Complejo Hospitalario de Navarra, Pamplona)	Centro de Secuenciación NASERTIC	Carmen Ezpeleta Baquedano et al
EPI_ISL_1622788	Spain/NC-CHN-01001337/2021	2021-01-19	Europe	Spain	Servicio de Microbiología Clínica (Complejo Hospitalario de Navarra, Pamplona)	Centro de Secuenciación NASERTIC	Carmen Ezpeleta Baquedano et al
EPI_ISL_1622789	Spain/NC-CHN-01001338/2021	2021-01-21	Europe	Spain	Servicio de Microbiología Clínica (Complejo Hospitalario de Navarra, Pamplona)	Centro de Secuenciación NASERTIC	Carmen Ezpeleta Baquedano et al
EPI_ISL_1622792	Spain/NC-CHN-01001341/2021	2021-01-21	Europe	Spain	Servicio de Microbiología Clínica (Complejo Hospitalario de Navarra, Pamplona)	Centro de Secuenciación NASERTIC	Carmen Ezpeleta Baquedano et al
EPI_ISL_1622794	Spain/NC-CHN-01001343/2021	2021-01-21	Europe	Spain	Servicio de Microbiología Clínica (Complejo Hospitalario de Navarra, Pamplona)	Centro de Secuenciación NASERTIC	Carmen Ezpeleta Baquedano et al
EPI_ISL_1622800	Spain/NC-CHN-01001349/2021	2021-01-21	Europe	Spain	Servicio de Microbiología Clínica (Complejo Hospitalario de Navarra, Pamplona)	Centro de Secuenciación NASERTIC	Carmen Ezpeleta Baquedano et al
EPI_ISL_1622803	Spain/NC-CHN-01001352/2021	2021-01-21	Europe	Spain	Servicio de Microbiología Clínica (Complejo Hospitalario de Navarra, Pamplona)	Centro de Secuenciación NASERTIC	Carmen Ezpeleta Baquedano et al
EPI_ISL_1622804	Spain/NC-CHN-01001353/2021	2021-01-21	Europe	Spain	Servicio de Microbiología Clínica (Complejo Hospitalario de Navarra, Pamplona)	Centro de Secuenciación NASERTIC	Carmen Ezpeleta Baquedano et al
EPI_ISL_1622805	Spain/NC-CHN-01001354/2021	2021-01-21	Europe	Spain	Servicio de Microbiología Clínica (Complejo Hospitalario de Navarra, Pamplona)	Centro de Secuenciación NASERTIC	Carmen Ezpeleta Baquedano et al
EPI_ISL_1622810	Spain/NC-CHN-01001362/2021	2021-01-21	Europe	Spain	Servicio de Microbiología Clínica (Complejo Hospitalario de Navarra, Pamplona)	Centro de Secuenciación NASERTIC	Carmen Ezpeleta Baquedano et al
EPI_ISL_1622815	Spain/NC-CHN-01001367/2021	2021-01-21	Europe	Spain	Servicio de Microbiología Clínica (Complejo Hospitalario de Navarra, Pamplona)	Centro de Secuenciación NASERTIC	Carmen Ezpeleta Baquedano et al
EPI_ISL_1622820	Spain/NC-CHN-01001374/2021	2021-01-21	Europe	Spain	Servicio de Microbiología Clínica (Complejo Hospitalario de Navarra, Pamplona)	Centro de Secuenciación NASERTIC	Carmen Ezpeleta Baquedano et al
EPI_ISL_1622822	Spain/NC-CHN-01001376/2021	2021-01-21	Europe	Spain	Servicio de Microbiología Clínica (Complejo Hospitalario de Navarra, Pamplona)	Centro de Secuenciación NASERTIC	Carmen Ezpeleta Baquedano et al
EPI_ISL_1622828	Spain/NC-CHN-01001382/2021	2021-01-21	Europe	Spain	Servicio de Microbiología Clínica (Complejo Hospitalario de Navarra, Pamplona)	Centro de Secuenciación NASERTIC	Carmen Ezpeleta Baquedano et al
EPI_ISL_1622832	Spain/NC-CHN-01001386/2021	2021-01-20	Europe	Spain	Servicio de Microbiología Clínica (Complejo Hospitalario de Navarra, Pamplona)	Centro de Secuenciación NASERTIC	Carmen Ezpeleta Baquedano et al
EPI_ISL_1622833	Spain/NC-CHN-01001387/2021	2021-01-20	Europe	Spain	Servicio de Microbiología Clínica (Complejo Hospitalario de Navarra, Pamplona)	Centro de Secuenciación NASERTIC	Carmen Ezpeleta Baquedano et al
EPI_ISL_1622836	Spain/NC-CHN-01001390/2021	2021-01-20	Europe	Spain	Servicio de Microbiología Clínica (Complejo Hospitalario de Navarra, Pamplona)	Centro de Secuenciación NASERTIC	Carmen Ezpeleta Baquedano et al
EPI_ISL_1622837	Spain/NC-CHN-01001391/2021	2021-01-20	Europe	Spain	Servicio de Microbiología Clínica (Complejo Hospitalario de Navarra, Pamplona)	Centro de Secuenciación NASERTIC	Carmen Ezpeleta Baquedano et al
EPI_ISL_1622838	Spain/NC-CHN-01001392/2021	2021-01-20	Europe	Spain	Servicio de Microbiología Clínica (Complejo Hospitalario de Navarra, Pamplona)	Centro de Secuenciación NASERTIC	Carmen Ezpeleta Baquedano et al
EPI_ISL_1622839	Spain/NC-CHN-01001393/2021	2021-01-20	Europe	Spain	Servicio de Microbiología Clínica (Complejo Hospitalario de Navarra, Pamplona)	Centro de Secuenciación NASERTIC	Carmen Ezpeleta Baquedano et al
EPI_ISL_1622848	Spain/NC-CHN-01001402/2021	2021-01-20	Europe	Spain	Servicio de Microbiología Clínica (Complejo Hospitalario de Navarra, Pamplona)	Centro de Secuenciación NASERTIC	Carmen Ezpeleta Baquedano et al
EPI_ISL_1622849	Spain/NC-CHN-01001403/2021	2021-01-20	Europe	Spain	Servicio de Microbiología Clínica (Complejo Hospitalario de Navarra, Pamplona)	Centro de Secuenciación NASERTIC	Carmen Ezpeleta Baquedano et al
EPI_ISL_1622850	Spain/NC-CHN-01001404/2021	2021-01-20	Europe	Spain	Servicio de Microbiología Clínica (Complejo Hospitalario de Navarra, Pamplona)	Centro de Secuenciación NASERTIC	Carmen Ezpeleta Baquedano et al
EPI_ISL_1622851	Spain/NC-CHN-01001405/2021	2021-01-20	Europe	Spain	Servicio de Microbiología Clínica (Complejo Hospitalario de Navarra, Pamplona)	Centro de Secuenciación NASERTIC	Carmen Ezpeleta Baquedano et al
EPI_ISL_1622855	Spain/NC-CHN-01001409/2021	2021-01-20	Europe	Spain	Servicio de Microbiología Clínica (Complejo Hospitalario de Navarra, Pamplona)	Centro de Secuenciación NASERTIC	Carmen Ezpeleta Baquedano et al
EPI_ISL_1622857	Spain/NC-CHN-01001411/2021	2021-01-20	Europe	Spain	Servicio de Microbiología Clínica (Complejo Hospitalario de Navarra, Pamplona)	Centro de Secuenciación NASERTIC	Carmen Ezpeleta Baquedano et al
EPI_ISL_1622858	Spain/NC-CHN-01001412/2021	2021-01-20	Europe	Spain	Servicio de Microbiología Clínica (Complejo Hospitalario de Navarra, Pamplona)	Centro de Secuenciación NASERTIC	Carmen Ezpeleta Baquedano et al
EPI_ISL_1622859	Spain/NC-CHN-01001413/2021	2021-01-20	Europe	Spain	Servicio de Microbiología Clínica (Complejo Hospitalario de Navarra, Pamplona)	Centro de Secuenciación NASERTIC	Carmen Ezpeleta Baquedano et al
EPI_ISL_1622863	Spain/NC-CHN-01001417/2021	2021-01-21	Europe	Spain	Servicio de Microbiología Clínica (Complejo Hospitalario de Navarra, Pamplona)	Centro de Secuenciación NASERTIC	Carmen Ezpeleta Baquedano et al
EPI_ISL_1622865	Spain/NC-CHN-01001419/2021	2021-01-21	Europe	Spain	Servicio de Microbiología Clínica (Complejo Hospitalario de Navarra, Pamplona)	Centro de Secuenciación NASERTIC	Carmen Ezpeleta Baquedano et al
EPI_ISL_1622867	Spain/NC-CHN-01001421/2021	2021-01-21	Europe	Spain	Servicio de Microbiología Clínica (Complejo Hospitalario de Navarra, Pamplona)	Centro de Secuenciación NASERTIC	Carmen Ezpeleta Baquedano et al
EPI_ISL_1622873	Spain/NC-CHN-01001427/2021	2021-01-21	Europe	Spain	Servicio de Microbiología Clínica (Complejo Hospitalario de Navarra, Pamplona)	Centro de Secuenciación NASERTIC	Carmen Ezpeleta Baquedano et al
EPI_ISL_1622874	Spain/NC-CHN-01001428/2021	2021-01-20	Europe	Spain	Servicio de Microbiología Clínica (Complejo Hospitalario de Navarra, Pamplona)	Centro de Secuenciación NASERTIC	Carmen Ezpeleta Baquedano et al
EPI_ISL_1622875	Spain/NC-CHN-01001429/2021	2021-01-20	Europe	Spain	Servicio de Microbiología Clínica (Complejo Hospitalario de Navarra, Pamplona)	Centro de Secuenciación NASERTIC	Carmen Ezpeleta Baquedano et al
EPI_ISL_1622877	Spain/NC-CHN-01001431/2021	2021-01-20	Europe	Spain	Servicio de Microbiología Clínica (Complejo Hospitalario de Navarra, Pamplona)	Centro de Secuenciación NASERTIC	Carmen Ezpeleta Baquedano et al
EPI_ISL_1746160	Spain/NC-CHN-01001432/2021	2021-03-24	Europe	Spain	Servicio de Microbiología Clínica (Complejo Hospitalario de Navarra, Pamplona)	Centro de Secuenciación NASERTIC	Carmen Ezpeleta Baquedano et al
EPI_ISL_1746417	Spain/NC-CHN-01001433/2021	2021-03-24	Europe	Spain	Servicio de Microbiología Clínica (Complejo Hospitalario de Navarra, Pamplona)	Centro de Secuenciación NASERTIC	Carmen Ezpeleta Baquedano et al
EPI_ISL_1746383	Spain/NC-CHN-01001434/2021	2021-03-23	Europe	Spain	Servicio de Microbiología Clínica (Complejo Hospitalario de Navarra, Pamplona)	Centro de Secuenciación NASERTIC	Carmen Ezpeleta Baquedano et al
EPI_ISL_1746161	Spain/NC-CHN-01001435/2021	2021-03-22	Europe	Spain	Servicio de Microbiología Clínica (Complejo Hospitalario de Navarra, Pamplona)	Centro de Secuenciación NASERTIC	Carmen Ezpeleta Baquedano et al
EPI_ISL_1746162	Spain/NC-CHN-01001436/2021	2021-03-22	Europe	Spain	Servicio de Microbiología Clínica (Complejo Hospitalario de Navarra, Pamplona)	Centro de Secuenciación NASERTIC	Carmen Ezpeleta Baquedano et al
EPI_ISL_1746418	Spain/NC-CHN-01001437/2021	2021-03-24	Europe	Spain	Servicio de Microbiología Clínica (Complejo Hospitalario de Navarra, Pamplona)	Centro de Secuenciación NASERTIC	Carmen Ezpeleta Baquedano et al
EPI_ISL_1746163	Spain/NC-CHN-01001438/2021	2021-03-24	Europe	Spain	Servicio de Microbiología Clínica (Complejo Hospitalario de Navarra, Pamplona)	Centro de Secuenciación NASERTIC	Carmen Ezpeleta Baquedano et al
EPI_ISL_1746164	Spain/NC-CHN-01001439/2021	2021-03-24	Europe	Spain	Servicio de Microbiología Clínica (Complejo Hospitalario de Navarra, Pamplona)	Centro de Secuenciación NASERTIC	Carmen Ezpeleta Baquedano et al
EPI_ISL_1746165	Spain/NC-CHN-01001440/2021	2021-03-24	Europe	Spain	Servicio de Microbiología Clínica (Complejo Hospitalario de Navarra, Pamplona)	Centro de Secuenciación NASERTIC	Carmen Ezpeleta Baquedano et al
EPI_ISL_1746166	Spain/NC-CHN-01001441/2021	2021-03-24	Europe	Spain	Servicio de Microbiología Clínica (Complejo Hospitalario de Navarra, Pamplona)	Centro de Secuenciación NASERTIC	Carmen Ezpeleta Baquedano et al
EPI_ISL_1746419	Spain/NC-CHN-01001442/2021	2021-03-24	Europe	Spain	Servicio de Microbiología Clínica (Complejo Hospitalario de Navarra, Pamplona)	Centro de Secuenciación NASERTIC	Carmen Ezpeleta Baquedano et al
EPI_ISL_1746167	Spain/NC-CHN-01001443/2021	2021-03-24	Europe	Spain	Servicio de Microbiología Clínica (Complejo Hospitalario de Navarra, Pamplona)	Centro de Secuenciación NASERTIC	Carmen Ezpeleta Baquedano et al
EPI_ISL_1746420	Spain/NC-CHN-01001444/2021	2021-03-24	Europe	Spain	Servicio de Microbiología Clínica (Complejo Hospitalario de Navarra, Pamplona)	Centro de Secuenciación NASERTIC	Carmen Ezpeleta Baquedano et al
EPI_ISL_1746168	Spain/NC-CHN-01001445/2021	2021-03-24	Europe	Spain	Servicio de Microbiología Clínica (Complejo Hospitalario de Navarra, Pamplona)	Centro de Secuenciación NASERTIC	Carmen Ezpeleta Baquedano et al
EPI_ISL_1746169	Spain/NC-CHN-01001446/2021	2021-03-24	Europe	Spain	Servicio de Microbiología Clínica (Complejo Hospitalario de Navarra, Pamplona)	Centro de Secuenciación NASERTIC	Carmen Ezpeleta Baquedano et al
EPI_ISL_1746170	Spain/NC-CHN-01001447/2021	2021-03-24	Europe	Spain	Servicio de Microbiología Clínica (Complejo Hospitalario de Navarra, Pamplona)	Centro de Secuenciación NASERTIC	Carmen Ezpeleta Baquedano et al
EPI_ISL_1746171	Spain/NC-CHN-01001448/2021	2021-03-24	Europe	Spain	Servicio de Microbiología Clínica (Complejo Hospitalario de Navarra, Pamplona)	Centro de Secuenciación NASERTIC	Carmen Ezpeleta Baquedano et al
EPI_ISL_1746172	Spain/NC-CHN-01001449/2021	2021-03-24	Europe	Spain	Servicio de Microbiología Clínica (Complejo Hospitalario de Navarra, Pamplona)	Centro de Secuenciación NASERTIC	Carmen Ezpeleta Baquedano et al
EPI_ISL_1746173	Spain/NC-CHN-01001450/2021	2021-03-24	Europe	Spain	Servicio de Microbiología Clínica (Complejo Hospitalario de Navarra, Pamplona)	Centro de Secuenciación NASERTIC	Carmen Ezpeleta Baquedano et al
EPI_ISL_1746174	Spain/NC-CHN-01001451/2021	2021-03-24	Europe	Spain	Servicio de Microbiología Clínica (Complejo Hospitalario de Navarra, Pamplona)	Centro de Secuenciación NASERTIC	Carmen Ezpeleta Baquedano et al
EPI_ISL_1746384	Spain/NC-CHN-01001452/2021	2021-03-24	Europe	Spain	Servicio de Microbiología Clínica (Complejo Hospitalario de Navarra, Pamplona)	Centro de Secuenciación NASERTIC	Carmen Ezpeleta Baquedano et al
EPI_ISL_1746421	Spain/NC-CHN-01001453/2021	2021-03-24	Europe	Spain	Servicio de Microbiología Clínica (Complejo Hospitalario de Navarra, Pamplona)	Centro de Secuenciación NASERTIC	Carmen Ezpeleta Baquedano et al
EPI_ISL_1746385	Spain/NC-CHN-01001454/2021	2021-03-24	Europe	Spain	Servicio de Microbiología Clínica (Complejo Hospitalario de Navarra, Pamplona)	Centro de Secuenciación NASERTIC	Carmen Ezpeleta Baquedano et al
EPI_ISL_1746175	Spain/NC-CHN-01001455/2021	2021-03-24	Europe	Spain	Servicio de Microbiología Clínica (Complejo Hospitalario de Navarra, Pamplona)	Centro de Secuenciación NASERTIC	Carmen Ezpeleta Baquedano et al
EPI_ISL_1746176	Spain/NC-CHN-01001456/2021	2021-03-24	Europe	Spain	Servicio de Microbiología Clínica (Complejo Hospitalario de Navarra, Pamplona)	Centro de Secuenciación NASERTIC	Carmen Ezpeleta Baquedano et al
EPI_ISL_1746386	Spain/NC-CHN-01001457/2021	2021-03-24	Europe	Spain	Servicio de Microbiología Clínica (Complejo Hospitalario de Navarra, Pamplona)	Centro de Secuenciación NASERTIC	Carmen Ezpeleta Baquedano et al
EPI_ISL_1746177	Spain/NC-CHN-01001458/2021	2021-03-24	Europe	Spain	Servicio de Microbiología Clínica (Complejo Hospitalario de Navarra, Pamplona)	Centro de Secuenciación NASERTIC	Carmen Ezpeleta Baquedano et al
EPI_ISL_1746178	Spain/NC-CHN-01001459/2021	2021-03-24	Europe	Spain	Servicio de Microbiología Clínica (Complejo Hospitalario de Navarra, Pamplona)	Centro de Secuenciación NASERTIC	Carmen Ezpeleta Baquedano et al
EPI_ISL_1746422	Spain/NC-CHN-01001460/2021	2021-03-24	Europe	Spain	Servicio de Microbiología Clínica (Complejo Hospitalario de Navarra, Pamplona)	Centro de Secuenciación NASERTIC	Carmen Ezpeleta Baquedano et al
EPI_ISL_1746423	Spain/NC-CHN-01001461/2021	2021-03-24	Europe	Spain	Servicio de Microbiología Clínica (Complejo Hospitalario de Navarra, Pamplona)	Centro de Secuenciación NASERTIC	Carmen Ezpeleta Baquedano et al
EPI_ISL_1746424	Spain/NC-CHN-01001462/2021	2021-03-24	Europe	Spain	Servicio de Microbiología Clínica (Complejo Hospitalario de Navarra, Pamplona)	Centro de Secuenciación NASERTIC	Carmen Ezpeleta Baquedano et al
EPI_ISL_1746425	Spain/NC-CHN-01001463/2021	2021-03-24	Europe	Spain	Servicio de Microbiología Clínica (Complejo Hospitalario de Navarra, Pamplona)	Centro de Secuenciación NASERTIC	Carmen Ezpeleta Baquedano et al
EPI_ISL_1746179	Spain/NC-CHN-01001464/2021	2021-03-24	Europe	Spain	Servicio de Microbiología Clínica (Complejo Hospitalario de Navarra, Pamplona)	Centro de Secuenciación NASERTIC	Carmen Ezpeleta Baquedano et al
EPI_ISL_1746180	Spain/NC-CHN-01001465/2021	2021-03-24	Europe	Spain	Servicio de Microbiología Clínica (Complejo Hospitalario de Navarra, Pamplona)	Centro de Secuenciación NASERTIC	Carmen Ezpeleta Baquedano et al
EPI_ISL_1746181	Spain/NC-CHN-01001466/2021	2021-03-24	Europe	Spain	Servicio de Microbiología Clínica (Complejo Hospitalario de Navarra, Pamplona)	Centro de Secuenciación NASERTIC	Carmen Ezpeleta Baquedano et al
EPI_ISL_1746182	Spain/NC-CHN-01001467/2021	2021-03-24	Europe	Spain	Servicio de Microbiología Clínica (Complejo Hospitalario de Navarra, Pamplona)	Centro de Secuenciación NASERTIC	Carmen Ezpeleta Baquedano et al
EPI_ISL_1746183	Spain/NC-CHN-01001468/2021	2021-03-24	Europe	Spain	Servicio de Microbiología Clínica (Complejo Hospitalario de Navarra, Pamplona)	Centro de Secuenciación NASERTIC	Carmen Ezpeleta Baquedano et al
EPI_ISL_1746184	Spain/NC-CHN-01001469/2021	2021-03-24	Europe	Spain	Servicio de Microbiología Clínica (Complejo Hospitalario de Navarra, Pamplona)	Centro de Secuenciación NASERTIC	Carmen Ezpeleta Baquedano et al
EPI_ISL_1746185	Spain/NC-CHN-01001470/2021	2021-03-24	Europe	Spain	Servicio de Microbiología Clínica (Complejo Hospitalario de Navarra, Pamplona)	Centro de Secuenciación NASERTIC	Carmen Ezpeleta Baquedano et al
EPI_ISL_1746186	Spain/NC-CHN-01001471/2021	2021-03-23	Europe	Spain	Servicio de Microbiología Clínica (Complejo Hospitalario de Navarra, Pamplona)	Centro de Secuenciación NASERTIC	Carmen Ezpeleta Baquedano et al
EPI_ISL_1746187	Spain/NC-CHN-01001472/2021	2021-03-23	Europe	Spain	Servicio de Microbiología Clínica (Complejo Hospitalario de Navarra, Pamplona)	Centro de Secuenciación NASERTIC	Carmen Ezpeleta Baquedano et al
EPI_ISL_1746188	Spain/NC-CHN-01001473/2021	2021-03-23	Europe	Spain	Servicio de Microbiología Clínica (Complejo Hospitalario de Navarra, Pamplona)	Centro de Secuenciación NASERTIC	Carmen Ezpeleta Baquedano et al
EPI_ISL_1746189	Spain/NC-CHN-01001474/2021	2021-03-23	Europe	Spain	Servicio de Microbiología Clínica (Complejo Hospitalario de Navarra, Pamplona)	Centro de Secuenciación NASERTIC	Carmen Ezpeleta Baquedano et al
EPI_ISL_1746190	Spain/NC-CHN-01001475/2021	2021-03-23	Europe	Spain	Servicio de Microbiología Clínica (Complejo Hospitalario de Navarra, Pamplona)	Centro de Secuenciación NASERTIC	Carmen Ezpeleta Baquedano et al
EPI_ISL_1746191	Spain/NC-CHN-01001476/2021	2021-03-23	Europe	Spain	Servicio de Microbiología Clínica (Complejo Hospitalario de Navarra, Pamplona)	Centro de Secuenciación NASERTIC	Carmen Ezpeleta Baquedano et al
EPI_ISL_1746387	Spain/NC-CHN-01001477/2021	2021-03-23	Europe	Spain	Servicio de Microbiología Clínica (Complejo Hospitalario de Navarra, Pamplona)	Centro de Secuenciación NASERTIC	Carmen Ezpeleta Baquedano et al
EPI_ISL_1746192	Spain/NC-CHN-01001478/2021	2021-03-23	Europe	Spain	Servicio de Microbiología Clínica (Complejo Hospitalario de Navarra, Pamplona)	Centro de Secuenciación NASERTIC	Carmen Ezpeleta Baquedano et al
EPI_ISL_1746193	Spain/NC-CHN-01001479/2021	2021-03-23	Europe	Spain	Servicio de Microbiología Clínica (Complejo Hospitalario de Navarra, Pamplona)	Centro de Secuenciación NASERTIC	Carmen Ezpeleta Baquedano et al
EPI_ISL_1746194	Spain/NC-CHN-01001480/2021	2021-03-23	Europe	Spain	Servicio de Microbiología Clínica (Complejo Hospitalario de Navarra, Pamplona)	Centro de Secuenciación NASERTIC	Carmen Ezpeleta Baquedano et al
EPI_ISL_1746195	Spain/NC-CHN-01001481/2021	2021-03-23	Europe	Spain	Servicio de Microbiología Clínica (Complejo Hospitalario de Navarra, Pamplona)	Centro de Secuenciación NASERTIC	Carmen Ezpeleta Baquedano et al
EPI_ISL_1746196	Spain/NC-CHN-01001482/2021	2021-03-23	Europe	Spain	Servicio de Microbiología Clínica (Complejo Hospitalario de Navarra, Pamplona)	Centro de Secuenciación NASERTIC	Carmen Ezpeleta Baquedano et al
EPI_ISL_1746197	Spain/NC-CHN-01001483/2021	2021-03-23	Europe	Spain	Servicio de Microbiología Clínica (Complejo Hospitalario de Navarra, Pamplona)	Centro de Secuenciación NASERTIC	Carmen Ezpeleta Baquedano et al
EPI_ISL_1746198	Spain/NC-CHN-01001484/2021	2021-03-23	Europe	Spain	Servicio de Microbiología Clínica (Complejo Hospitalario de Navarra, Pamplona)	Centro de Secuenciación NASERTIC	Carmen Ezpeleta Baquedano et al
EPI_ISL_1746199	Spain/NC-CHN-01001486/2021	2021-03-23	Europe	Spain	Servicio de Microbiología Clínica (Complejo Hospitalario de Navarra, Pamplona)	Centro de Secuenciación NASERTIC	Carmen Ezpeleta Baquedano et al
EPI_ISL_1746200	Spain/NC-CHN-01001487/2021	2021-03-23	Europe	Spain	Servicio de Microbiología Clínica (Complejo Hospitalario de Navarra, Pamplona)	Centro de Secuenciación NASERTIC	Carmen Ezpeleta Baquedano et al
EPI_ISL_1746201	Spain/NC-CHN-01001488/2021	2021-03-23	Europe	Spain	Servicio de Microbiología Clínica (Complejo Hospitalario de Navarra, Pamplona)	Centro de Secuenciación NASERTIC	Carmen Ezpeleta Baquedano et al
EPI_ISL_1746202	Spain/NC-CHN-01001490/2021	2021-03-23	Europe	Spain	Servicio de Microbiología Clínica (Complejo Hospitalario de Navarra, Pamplona)	Centro de Secuenciación NASERTIC	Carmen Ezpeleta Baquedano et al
EPI_ISL_1746203	Spain/NC-CHN-01001491/2021	2021-03-23	Europe	Spain	Servicio de Microbiología Clínica (Complejo Hospitalario de Navarra, Pamplona)	Centro de Secuenciación NASERTIC	Carmen Ezpeleta Baquedano et al
EPI_ISL_1746204	Spain/NC-CHN-01001492/2021	2021-03-23	Europe	Spain	Servicio de Microbiología Clínica (Complejo Hospitalario de Navarra, Pamplona)	Centro de Secuenciación NASERTIC	Carmen Ezpeleta Baquedano et al
EPI_ISL_1746205	Spain/NC-CHN-01001493/2021	2021-03-23	Europe	Spain	Servicio de Microbiología Clínica (Complejo Hospitalario de Navarra, Pamplona)	Centro de Secuenciación NASERTIC	Carmen Ezpeleta Baquedano et al
EPI_ISL_1746470	Spain/NC-CHN-01001494/2021	2021-03-23	Europe	Spain	Servicio de Microbiología Clínica (Complejo Hospitalario de Navarra, Pamplona)	Centro de Secuenciación NASERTIC	Carmen Ezpeleta Baquedano et al
EPI_ISL_1746206	Spain/NC-CHN-01001495/2021	2021-03-23	Europe	Spain	Servicio de Microbiología Clínica (Complejo Hospitalario de Navarra, Pamplona)	Centro de Secuenciación NASERTIC	Carmen Ezpeleta Baquedano et al
EPI_ISL_1746207	Spain/NC-CHN-01001496/2021	2021-03-23	Europe	Spain	Servicio de Microbiología Clínica (Complejo Hospitalario de Navarra, Pamplona)	Centro de Secuenciación NASERTIC	Carmen Ezpeleta Baquedano et al
EPI_ISL_1746208	Spain/NC-CHN-01001497/2021	2021-03-23	Europe	Spain	Servicio de Microbiología Clínica (Complejo Hospitalario de Navarra, Pamplona)	Centro de Secuenciación NASERTIC	Carmen Ezpeleta Baquedano et al
EPI_ISL_1746209	Spain/NC-CHN-01001498/2021	2021-03-23	Europe	Spain	Servicio de Microbiología Clínica (Complejo Hospitalario de Navarra, Pamplona)	Centro de Secuenciación NASERTIC	Carmen Ezpeleta Baquedano et al
EPI_ISL_1746210	Spain/NC-CHN-01001499/2021	2021-03-23	Europe	Spain	Servicio de Microbiología Clínica (Complejo Hospitalario de Navarra, Pamplona)	Centro de Secuenciación NASERTIC	Carmen Ezpeleta Baquedano et al
EPI_ISL_1746426	Spain/NC-CHN-01001500/2021	2021-03-23	Europe	Spain	Servicio de Microbiología Clínica (Complejo Hospitalario de Navarra, Pamplona)	Centro de Secuenciación NASERTIC	Carmen Ezpeleta Baquedano et al
EPI_ISL_1746211	Spain/NC-CHN-01001501/2021	2021-03-23	Europe	Spain	Servicio de Microbiología Clínica (Complejo Hospitalario de Navarra, Pamplona)	Centro de Secuenciación NASERTIC	Carmen Ezpeleta Baquedano et al
EPI_ISL_1746427	Spain/NC-CHN-01001502/2021	2021-03-23	Europe	Spain	Servicio de Microbiología Clínica (Complejo Hospitalario de Navarra, Pamplona)	Centro de Secuenciación NASERTIC	Carmen Ezpeleta Baquedano et al
EPI_ISL_1746428	Spain/NC-CHN-01001503/2021	2021-03-23	Europe	Spain	Servicio de Microbiología Clínica (Complejo Hospitalario de Navarra, Pamplona)	Centro de Secuenciación NASERTIC	Carmen Ezpeleta Baquedano et al
EPI_ISL_1746429	Spain/NC-CHN-01001504/2021	2021-03-23	Europe	Spain	Servicio de Microbiología Clínica (Complejo Hospitalario de Navarra, Pamplona)	Centro de Secuenciación NASERTIC	Carmen Ezpeleta Baquedano et al
EPI_ISL_1746430	Spain/NC-CHN-01001505/2021	2021-03-23	Europe	Spain	Servicio de Microbiología Clínica (Complejo Hospitalario de Navarra, Pamplona)	Centro de Secuenciación NASERTIC	Carmen Ezpeleta Baquedano et al
EPI_ISL_1746431	Spain/NC-CHN-01001506/2021	2021-03-23	Europe	Spain	Servicio de Microbiología Clínica (Complejo Hospitalario de Navarra, Pamplona)	Centro de Secuenciación NASERTIC	Carmen Ezpeleta Baquedano et al
EPI_ISL_1746212	Spain/NC-CHN-01001507/2021	2021-03-23	Europe	Spain	Servicio de Microbiología Clínica (Complejo Hospitalario de Navarra, Pamplona)	Centro de Secuenciación NASERTIC	Carmen Ezpeleta Baquedano et al
EPI_ISL_1746213	Spain/NC-CHN-01001508/2021	2021-03-23	Europe	Spain	Servicio de Microbiología Clínica (Complejo Hospitalario de Navarra, Pamplona)	Centro de Secuenciación NASERTIC	Carmen Ezpeleta Baquedano et al
EPI_ISL_1746214	Spain/NC-CHN-01001509/2021	2021-03-23	Europe	Spain	Servicio de Microbiología Clínica (Complejo Hospitalario de Navarra, Pamplona)	Centro de Secuenciación NASERTIC	Carmen Ezpeleta Baquedano et al
EPI_ISL_1746215	Spain/NC-CHN-01001510/2021	2021-03-23	Europe	Spain	Servicio de Microbiología Clínica (Complejo Hospitalario de Navarra, Pamplona)	Centro de Secuenciación NASERTIC	Carmen Ezpeleta Baquedano et al
EPI_ISL_1746388	Spain/NC-CHN-01001511/2021	2021-03-23	Europe	Spain	Servicio de Microbiología Clínica (Complejo Hospitalario de Navarra, Pamplona)	Centro de Secuenciación NASERTIC	Carmen Ezpeleta Baquedano et al
EPI_ISL_1746216	Spain/NC-CHN-01001512/2021	2021-03-23	Europe	Spain	Servicio de Microbiología Clínica (Complejo Hospitalario de Navarra, Pamplona)	Centro de Secuenciación NASERTIC	Carmen Ezpeleta Baquedano et al
EPI_ISL_1746217	Spain/NC-CHN-01001513/2021	2021-03-23	Europe	Spain	Servicio de Microbiología Clínica (Complejo Hospitalario de Navarra, Pamplona)	Centro de Secuenciación NASERTIC	Carmen Ezpeleta Baquedano et al
EPI_ISL_1746218	Spain/NC-CHN-01001514/2021	2021-03-23	Europe	Spain	Servicio de Microbiología Clínica (Complejo Hospitalario de Navarra, Pamplona)	Centro de Secuenciación NASERTIC	Carmen Ezpeleta Baquedano et al
EPI_ISL_1746219	Spain/NC-CHN-01001515/2021	2021-03-23	Europe	Spain	Servicio de Microbiología Clínica (Complejo Hospitalario de Navarra, Pamplona)	Centro de Secuenciación NASERTIC	Carmen Ezpeleta Baquedano et al
EPI_ISL_1746220	Spain/NC-CHN-01001516/2021	2021-03-23	Europe	Spain	Servicio de Microbiología Clínica (Complejo Hospitalario de Navarra, Pamplona)	Centro de Secuenciación NASERTIC	Carmen Ezpeleta Baquedano et al
EPI_ISL_1746221	Spain/NC-CHN-01001517/2021	2021-03-23	Europe	Spain	Servicio de Microbiología Clínica (Complejo Hospitalario de Navarra, Pamplona)	Centro de Secuenciación NASERTIC	Carmen Ezpeleta Baquedano et al
EPI_ISL_1746222	Spain/NC-CHN-01001518/2021	2021-03-23	Europe	Spain	Servicio de Microbiología Clínica (Complejo Hospitalario de Navarra, Pamplona)	Centro de Secuenciación NASERTIC	Carmen Ezpeleta Baquedano et al
EPI_ISL_1746471	Spain/NC-CHN-01001519/2021	2021-03-23	Europe	Spain	Servicio de Microbiología Clínica (Complejo Hospitalario de Navarra, Pamplona)	Centro de Secuenciación NASERTIC	Carmen Ezpeleta Baquedano et al
EPI_ISL_1746223	Spain/NC-CHN-01001520/2021	2021-03-23	Europe	Spain	Servicio de Microbiología Clínica (Complejo Hospitalario de Navarra, Pamplona)	Centro de Secuenciación NASERTIC	Carmen Ezpeleta Baquedano et al
EPI_ISL_1746432	Spain/NC-CHN-01001521/2021	2021-03-23	Europe	Spain	Servicio de Microbiología Clínica (Complejo Hospitalario de Navarra, Pamplona)	Centro de Secuenciación NASERTIC	Carmen Ezpeleta Baquedano et al
EPI_ISL_1746389	Spain/NC-CHN-01001522/2021	2021-03-23	Europe	Spain	Servicio de Microbiología Clínica (Complejo Hospitalario de Navarra, Pamplona)	Centro de Secuenciación NASERTIC	Carmen Ezpeleta Baquedano et al
EPI_ISL_1746224	Spain/NC-CHN-01001523/2021	2021-03-23	Europe	Spain	Servicio de Microbiología Clínica (Complejo Hospitalario de Navarra, Pamplona)	Centro de Secuenciación NASERTIC	Carmen Ezpeleta Baquedano et al
EPI_ISL_1746225	Spain/NC-CHN-01001524/2021	2021-03-23	Europe	Spain	Servicio de Microbiología Clínica (Complejo Hospitalario de Navarra, Pamplona)	Centro de Secuenciación NASERTIC	Carmen Ezpeleta Baquedano et al
EPI_ISL_1746226	Spain/NC-CHN-01001525/2021	2021-03-23	Europe	Spain	Servicio de Microbiología Clínica (Complejo Hospitalario de Navarra, Pamplona)	Centro de Secuenciación NASERTIC	Carmen Ezpeleta Baquedano et al
EPI_ISL_1746227	Spain/NC-CHN-01001526/2021	2021-03-23	Europe	Spain	Servicio de Microbiología Clínica (Complejo Hospitalario de Navarra, Pamplona)	Centro de Secuenciación NASERTIC	Carmen Ezpeleta Baquedano et al
EPI_ISL_1746228	Spain/NC-CHN-01001527/2021	2021-03-23	Europe	Spain	Servicio de Microbiología Clínica (Complejo Hospitalario de Navarra, Pamplona)	Centro de Secuenciación NASERTIC	Carmen Ezpeleta Baquedano et al
EPI_ISL_1746229	Spain/NC-CHN-01001528/2021	2021-03-24	Europe	Spain	Servicio de Microbiología Clínica (Complejo Hospitalario de Navarra, Pamplona)	Centro de Secuenciación NASERTIC	Carmen Ezpeleta Baquedano et al
EPI_ISL_1746230	Spain/NC-CHN-01001529/2021	2021-03-24	Europe	Spain	Servicio de Microbiología Clínica (Complejo Hospitalario de Navarra, Pamplona)	Centro de Secuenciación NASERTIC	Carmen Ezpeleta Baquedano et al
EPI_ISL_1746146	Spain/NC-CHN-01001530/2021	2021-03-24	Europe	Spain	Servicio de Microbiología Clínica (Complejo Hospitalario de Navarra, Pamplona)	Centro de Secuenciación NASERTIC	Carmen Ezpeleta Baquedano et al
EPI_ISL_1746231	Spain/NC-CHN-01001531/2021	2021-03-24	Europe	Spain	Servicio de Microbiología Clínica (Complejo Hospitalario de Navarra, Pamplona)	Centro de Secuenciación NASERTIC	Carmen Ezpeleta Baquedano et al
EPI_ISL_1746232	Spain/NC-CHN-01001532/2021	2021-03-24	Europe	Spain	Servicio de Microbiología Clínica (Complejo Hospitalario de Navarra, Pamplona)	Centro de Secuenciación NASERTIC	Carmen Ezpeleta Baquedano et al
EPI_ISL_1746233	Spain/NC-CHN-01001533/2021	2021-03-24	Europe	Spain	Servicio de Microbiología Clínica (Complejo Hospitalario de Navarra, Pamplona)	Centro de Secuenciación NASERTIC	Carmen Ezpeleta Baquedano et al
EPI_ISL_1746151	Spain/NC-CHN-01001534/2021	2021-03-24	Europe	Spain	Servicio de Microbiología Clínica (Complejo Hospitalario de Navarra, Pamplona)	Centro de Secuenciación NASERTIC	Carmen Ezpeleta Baquedano et al
EPI_ISL_1746234	Spain/NC-CHN-01001535/2021	2021-03-24	Europe	Spain	Servicio de Microbiología Clínica (Complejo Hospitalario de Navarra, Pamplona)	Centro de Secuenciación NASERTIC	Carmen Ezpeleta Baquedano et al
EPI_ISL_1746390	Spain/NC-CHN-01001536/2021	2021-03-24	Europe	Spain	Servicio de Microbiología Clínica (Complejo Hospitalario de Navarra, Pamplona)	Centro de Secuenciación NASERTIC	Carmen Ezpeleta Baquedano et al
EPI_ISL_1746235	Spain/NC-CHN-01001537/2021	2021-03-24	Europe	Spain	Servicio de Microbiología Clínica (Complejo Hospitalario de Navarra, Pamplona)	Centro de Secuenciación NASERTIC	Carmen Ezpeleta Baquedano et al
EPI_ISL_1746391	Spain/NC-CHN-01001538/2021	2021-03-24	Europe	Spain	Servicio de Microbiología Clínica (Complejo Hospitalario de Navarra, Pamplona)	Centro de Secuenciación NASERTIC	Carmen Ezpeleta Baquedano et al
EPI_ISL_1746236	Spain/NC-CHN-01001539/2021	2021-03-25	Europe	Spain	Servicio de Microbiología Clínica (Complejo Hospitalario de Navarra, Pamplona)	Centro de Secuenciación NASERTIC	Carmen Ezpeleta Baquedano et al
EPI_ISL_1746237	Spain/NC-CHN-01001540/2021	2021-03-25	Europe	Spain	Servicio de Microbiología Clínica (Complejo Hospitalario de Navarra, Pamplona)	Centro de Secuenciación NASERTIC	Carmen Ezpeleta Baquedano et al
EPI_ISL_1746145	Spain/NC-CHN-01001541/2021	2021-03-25	Europe	Spain	Servicio de Microbiología Clínica (Complejo Hospitalario de Navarra, Pamplona)	Centro de Secuenciación NASERTIC	Carmen Ezpeleta Baquedano et al
EPI_ISL_1746238	Spain/NC-CHN-01001542/2021	2021-03-25	Europe	Spain	Servicio de Microbiología Clínica (Complejo Hospitalario de Navarra, Pamplona)	Centro de Secuenciación NASERTIC	Carmen Ezpeleta Baquedano et al
EPI_ISL_1746239	Spain/NC-CHN-01001543/2021	2021-03-25	Europe	Spain	Servicio de Microbiología Clínica (Complejo Hospitalario de Navarra, Pamplona)	Centro de Secuenciación NASERTIC	Carmen Ezpeleta Baquedano et al
EPI_ISL_1746240	Spain/NC-CHN-01001544/2021	2021-03-25	Europe	Spain	Servicio de Microbiología Clínica (Complejo Hospitalario de Navarra, Pamplona)	Centro de Secuenciación NASERTIC	Carmen Ezpeleta Baquedano et al
EPI_ISL_1746241	Spain/NC-CHN-01001545/2021	2021-03-25	Europe	Spain	Servicio de Microbiología Clínica (Complejo Hospitalario de Navarra, Pamplona)	Centro de Secuenciación NASERTIC	Carmen Ezpeleta Baquedano et al
EPI_ISL_1746242	Spain/NC-CHN-01001546/2021	2021-03-25	Europe	Spain	Servicio de Microbiología Clínica (Complejo Hospitalario de Navarra, Pamplona)	Centro de Secuenciación NASERTIC	Carmen Ezpeleta Baquedano et al
EPI_ISL_1746243	Spain/NC-CHN-01001547/2021	2021-03-25	Europe	Spain	Servicio de Microbiología Clínica (Complejo Hospitalario de Navarra, Pamplona)	Centro de Secuenciación NASERTIC	Carmen Ezpeleta Baquedano et al
EPI_ISL_1746244	Spain/NC-CHN-01001548/2021	2021-03-25	Europe	Spain	Servicio de Microbiología Clínica (Complejo Hospitalario de Navarra, Pamplona)	Centro de Secuenciación NASERTIC	Carmen Ezpeleta Baquedano et al
EPI_ISL_1746245	Spain/NC-CHN-01001549/2021	2021-03-25	Europe	Spain	Servicio de Microbiología Clínica (Complejo Hospitalario de Navarra, Pamplona)	Centro de Secuenciación NASERTIC	Carmen Ezpeleta Baquedano et al
EPI_ISL_1746246	Spain/NC-CHN-01001550/2021	2021-03-25	Europe	Spain	Servicio de Microbiología Clínica (Complejo Hospitalario de Navarra, Pamplona)	Centro de Secuenciación NASERTIC	Carmen Ezpeleta Baquedano et al
EPI_ISL_1746247	Spain/NC-CHN-01001551/2021	2021-03-25	Europe	Spain	Servicio de Microbiología Clínica (Complejo Hospitalario de Navarra, Pamplona)	Centro de Secuenciación NASERTIC	Carmen Ezpeleta Baquedano et al
EPI_ISL_1746248	Spain/NC-CHN-01001552/2021	2021-03-24	Europe	Spain	Servicio de Microbiología Clínica (Complejo Hospitalario de Navarra, Pamplona)	Centro de Secuenciación NASERTIC	Carmen Ezpeleta Baquedano et al
EPI_ISL_1746249	Spain/NC-CHN-01001553/2021	2021-03-24	Europe	Spain	Servicio de Microbiología Clínica (Complejo Hospitalario de Navarra, Pamplona)	Centro de Secuenciación NASERTIC	Carmen Ezpeleta Baquedano et al
EPI_ISL_1746250	Spain/NC-CHN-01001554/2021	2021-03-24	Europe	Spain	Servicio de Microbiología Clínica (Complejo Hospitalario de Navarra, Pamplona)	Centro de Secuenciación NASERTIC	Carmen Ezpeleta Baquedano et al
EPI_ISL_1746251	Spain/NC-CHN-01001555/2021	2021-03-24	Europe	Spain	Servicio de Microbiología Clínica (Complejo Hospitalario de Navarra, Pamplona)	Centro de Secuenciación NASERTIC	Carmen Ezpeleta Baquedano et al
EPI_ISL_1746144	Spain/NC-CHN-01001556/2021	2021-03-24	Europe	Spain	Servicio de Microbiología Clínica (Complejo Hospitalario de Navarra, Pamplona)	Centro de Secuenciación NASERTIC	Carmen Ezpeleta Baquedano et al
EPI_ISL_1746148	Spain/NC-CHN-01001557/2021	2021-03-24	Europe	Spain	Servicio de Microbiología Clínica (Complejo Hospitalario de Navarra, Pamplona)	Centro de Secuenciación NASERTIC	Carmen Ezpeleta Baquedano et al
EPI_ISL_1746433	Spain/NC-CHN-01001558/2021	2021-03-24	Europe	Spain	Servicio de Microbiología Clínica (Complejo Hospitalario de Navarra, Pamplona)	Centro de Secuenciación NASERTIC	Carmen Ezpeleta Baquedano et al
EPI_ISL_1746252	Spain/NC-CHN-01001559/2021	2021-03-24	Europe	Spain	Servicio de Microbiología Clínica (Complejo Hospitalario de Navarra, Pamplona)	Centro de Secuenciación NASERTIC	Carmen Ezpeleta Baquedano et al
EPI_ISL_1746253	Spain/NC-CHN-01001560/2021	2021-03-24	Europe	Spain	Servicio de Microbiología Clínica (Complejo Hospitalario de Navarra, Pamplona)	Centro de Secuenciación NASERTIC	Carmen Ezpeleta Baquedano et al
EPI_ISL_1746152	Spain/NC-CHN-01001561/2021	2021-03-24	Europe	Spain	Servicio de Microbiología Clínica (Complejo Hospitalario de Navarra, Pamplona)	Centro de Secuenciación NASERTIC	Carmen Ezpeleta Baquedano et al
EPI_ISL_1746434	Spain/NC-CHN-01001562/2021	2021-03-24	Europe	Spain	Servicio de Microbiología Clínica (Complejo Hospitalario de Navarra, Pamplona)	Centro de Secuenciación NASERTIC	Carmen Ezpeleta Baquedano et al
EPI_ISL_1746147	Spain/NC-CHN-01001563/2021	2021-03-24	Europe	Spain	Servicio de Microbiología Clínica (Complejo Hospitalario de Navarra, Pamplona)	Centro de Secuenciación NASERTIC	Carmen Ezpeleta Baquedano et al
EPI_ISL_1746254	Spain/NC-CHN-01001564/2021	2021-03-24	Europe	Spain	Servicio de Microbiología Clínica (Complejo Hospitalario de Navarra, Pamplona)	Centro de Secuenciación NASERTIC	Carmen Ezpeleta Baquedano et al
EPI_ISL_1746153	Spain/NC-CHN-01001565/2021	2021-03-24	Europe	Spain	Servicio de Microbiología Clínica (Complejo Hospitalario de Navarra, Pamplona)	Centro de Secuenciación NASERTIC	Carmen Ezpeleta Baquedano et al
EPI_ISL_1746154	Spain/NC-CHN-01001566/2021	2021-03-24	Europe	Spain	Servicio de Microbiología Clínica (Complejo Hospitalario de Navarra, Pamplona)	Centro de Secuenciación NASERTIC	Carmen Ezpeleta Baquedano et al
EPI_ISL_1746477	Spain/NC-CHN-01001567/2021	2021-03-24	Europe	Spain	Servicio de Microbiología Clínica (Complejo Hospitalario de Navarra, Pamplona)	Centro de Secuenciación NASERTIC	Carmen Ezpeleta Baquedano et al
EPI_ISL_1746478	Spain/NC-CHN-01001568/2021	2021-03-24	Europe	Spain	Servicio de Microbiología Clínica (Complejo Hospitalario de Navarra, Pamplona)	Centro de Secuenciación NASERTIC	Carmen Ezpeleta Baquedano et al
EPI_ISL_1746255	Spain/NC-CHN-01001569/2021	2021-03-25	Europe	Spain	Servicio de Microbiología Clínica (Complejo Hospitalario de Navarra, Pamplona)	Centro de Secuenciación NASERTIC	Carmen Ezpeleta Baquedano et al
EPI_ISL_1746256	Spain/NC-CHN-01001570/2021	2021-03-26	Europe	Spain	Servicio de Microbiología Clínica (Complejo Hospitalario de Navarra, Pamplona)	Centro de Secuenciación NASERTIC	Carmen Ezpeleta Baquedano et al
EPI_ISL_1746435	Spain/NC-CHN-01001571/2021	2021-03-27	Europe	Spain	Servicio de Microbiología Clínica (Complejo Hospitalario de Navarra, Pamplona)	Centro de Secuenciación NASERTIC	Carmen Ezpeleta Baquedano et al
EPI_ISL_1746409	Spain/NC-CHN-01001572/2021	2021-03-27	Europe	Spain	Servicio de Microbiología Clínica (Complejo Hospitalario de Navarra, Pamplona)	Centro de Secuenciación NASERTIC	Carmen Ezpeleta Baquedano et al
EPI_ISL_1746436	Spain/NC-CHN-01001573/2021	2021-03-27	Europe	Spain	Servicio de Microbiología Clínica (Complejo Hospitalario de Navarra, Pamplona)	Centro de Secuenciación NASERTIC	Carmen Ezpeleta Baquedano et al
EPI_ISL_1746257	Spain/NC-CHN-01001574/2021	2021-03-27	Europe	Spain	Servicio de Microbiología Clínica (Complejo Hospitalario de Navarra, Pamplona)	Centro de Secuenciación NASERTIC	Carmen Ezpeleta Baquedano et al
EPI_ISL_1746410	Spain/NC-CHN-01001575/2021	2021-03-27	Europe	Spain	Servicio de Microbiología Clínica (Complejo Hospitalario de Navarra, Pamplona)	Centro de Secuenciación NASERTIC	Carmen Ezpeleta Baquedano et al
EPI_ISL_1746258	Spain/NC-CHN-01001576/2021	2021-03-27	Europe	Spain	Servicio de Microbiología Clínica (Complejo Hospitalario de Navarra, Pamplona)	Centro de Secuenciación NASERTIC	Carmen Ezpeleta Baquedano et al
EPI_ISL_1746259	Spain/NC-CHN-01001577/2021	2021-03-27	Europe	Spain	Servicio de Microbiología Clínica (Complejo Hospitalario de Navarra, Pamplona)	Centro de Secuenciación NASERTIC	Carmen Ezpeleta Baquedano et al
EPI_ISL_1746159	Spain/NC-CHN-01001578/2021	2021-03-27	Europe	Spain	Servicio de Microbiología Clínica (Complejo Hospitalario de Navarra, Pamplona)	Centro de Secuenciación NASERTIC	Carmen Ezpeleta Baquedano et al
EPI_ISL_1746260	Spain/NC-CHN-01001579/2021	2021-03-27	Europe	Spain	Servicio de Microbiología Clínica (Complejo Hospitalario de Navarra, Pamplona)	Centro de Secuenciación NASERTIC	Carmen Ezpeleta Baquedano et al
EPI_ISL_1746261	Spain/NC-CHN-01001580/2021	2021-03-27	Europe	Spain	Servicio de Microbiología Clínica (Complejo Hospitalario de Navarra, Pamplona)	Centro de Secuenciación NASERTIC	Carmen Ezpeleta Baquedano et al
EPI_ISL_1746411	Spain/NC-CHN-01001581/2021	2021-03-27	Europe	Spain	Servicio de Microbiología Clínica (Complejo Hospitalario de Navarra, Pamplona)	Centro de Secuenciación NASERTIC	Carmen Ezpeleta Baquedano et al
EPI_ISL_1746262	Spain/NC-CHN-01001582/2021	2021-03-27	Europe	Spain	Servicio de Microbiología Clínica (Complejo Hospitalario de Navarra, Pamplona)	Centro de Secuenciación NASERTIC	Carmen Ezpeleta Baquedano et al
EPI_ISL_1746263	Spain/NC-CHN-01001583/2021	2021-03-27	Europe	Spain	Servicio de Microbiología Clínica (Complejo Hospitalario de Navarra, Pamplona)	Centro de Secuenciación NASERTIC	Carmen Ezpeleta Baquedano et al
EPI_ISL_1746264	Spain/NC-CHN-01001584/2021	2021-03-27	Europe	Spain	Servicio de Microbiología Clínica (Complejo Hospitalario de Navarra, Pamplona)	Centro de Secuenciación NASERTIC	Carmen Ezpeleta Baquedano et al
EPI_ISL_1746265	Spain/NC-CHN-01001585/2021	2021-03-27	Europe	Spain	Servicio de Microbiología Clínica (Complejo Hospitalario de Navarra, Pamplona)	Centro de Secuenciación NASERTIC	Carmen Ezpeleta Baquedano et al
EPI_ISL_1746266	Spain/NC-CHN-01001586/2021	2021-03-27	Europe	Spain	Servicio de Microbiología Clínica (Complejo Hospitalario de Navarra, Pamplona)	Centro de Secuenciación NASERTIC	Carmen Ezpeleta Baquedano et al
EPI_ISL_1746267	Spain/NC-CHN-01001587/2021	2021-03-27	Europe	Spain	Servicio de Microbiología Clínica (Complejo Hospitalario de Navarra, Pamplona)	Centro de Secuenciación NASERTIC	Carmen Ezpeleta Baquedano et al
EPI_ISL_1746268	Spain/NC-CHN-01001588/2021	2021-03-27	Europe	Spain	Servicio de Microbiología Clínica (Complejo Hospitalario de Navarra, Pamplona)	Centro de Secuenciación NASERTIC	Carmen Ezpeleta Baquedano et al
EPI_ISL_1746269	Spain/NC-CHN-01001589/2021	2021-03-27	Europe	Spain	Servicio de Microbiología Clínica (Complejo Hospitalario de Navarra, Pamplona)	Centro de Secuenciación NASERTIC	Carmen Ezpeleta Baquedano et al
EPI_ISL_1746270	Spain/NC-CHN-01001590/2021	2021-03-27	Europe	Spain	Servicio de Microbiología Clínica (Complejo Hospitalario de Navarra, Pamplona)	Centro de Secuenciación NASERTIC	Carmen Ezpeleta Baquedano et al
EPI_ISL_1746271	Spain/NC-CHN-01001591/2021	2021-03-27	Europe	Spain	Servicio de Microbiología Clínica (Complejo Hospitalario de Navarra, Pamplona)	Centro de Secuenciación NASERTIC	Carmen Ezpeleta Baquedano et al
EPI_ISL_1746272	Spain/NC-CHN-01001592/2021	2021-03-27	Europe	Spain	Servicio de Microbiología Clínica (Complejo Hospitalario de Navarra, Pamplona)	Centro de Secuenciación NASERTIC	Carmen Ezpeleta Baquedano et al
EPI_ISL_1746392	Spain/NC-CHN-01001593/2021	2021-03-27	Europe	Spain	Servicio de Microbiología Clínica (Complejo Hospitalario de Navarra, Pamplona)	Centro de Secuenciación NASERTIC	Carmen Ezpeleta Baquedano et al
EPI_ISL_1746412	Spain/NC-CHN-01001594/2021	2021-03-27	Europe	Spain	Servicio de Microbiología Clínica (Complejo Hospitalario de Navarra, Pamplona)	Centro de Secuenciación NASERTIC	Carmen Ezpeleta Baquedano et al
EPI_ISL_1746273	Spain/NC-CHN-01001595/2021	2021-03-25	Europe	Spain	Servicio de Microbiología Clínica (Complejo Hospitalario de Navarra, Pamplona)	Centro de Secuenciación NASERTIC	Carmen Ezpeleta Baquedano et al
EPI_ISL_1746149	Spain/NC-CHN-01001596/2021	2021-03-25	Europe	Spain	Servicio de Microbiología Clínica (Complejo Hospitalario de Navarra, Pamplona)	Centro de Secuenciación NASERTIC	Carmen Ezpeleta Baquedano et al
EPI_ISL_1746437	Spain/NC-CHN-01001597/2021	2021-03-25	Europe	Spain	Servicio de Microbiología Clínica (Complejo Hospitalario de Navarra, Pamplona)	Centro de Secuenciación NASERTIC	Carmen Ezpeleta Baquedano et al
EPI_ISL_1746274	Spain/NC-CHN-01001598/2021	2021-03-25	Europe	Spain	Servicio de Microbiología Clínica (Complejo Hospitalario de Navarra, Pamplona)	Centro de Secuenciación NASERTIC	Carmen Ezpeleta Baquedano et al
EPI_ISL_1746275	Spain/NC-CHN-01001599/2021	2021-03-25	Europe	Spain	Servicio de Microbiología Clínica (Complejo Hospitalario de Navarra, Pamplona)	Centro de Secuenciación NASERTIC	Carmen Ezpeleta Baquedano et al
EPI_ISL_1746276	Spain/NC-CHN-01001600/2021	2021-03-25	Europe	Spain	Servicio de Microbiología Clínica (Complejo Hospitalario de Navarra, Pamplona)	Centro de Secuenciación NASERTIC	Carmen Ezpeleta Baquedano et al
EPI_ISL_1746277	Spain/NC-CHN-01001601/2021	2021-03-25	Europe	Spain	Servicio de Microbiología Clínica (Complejo Hospitalario de Navarra, Pamplona)	Centro de Secuenciación NASERTIC	Carmen Ezpeleta Baquedano et al
EPI_ISL_1746438	Spain/NC-CHN-01001602/2021	2021-03-26	Europe	Spain	Servicio de Microbiología Clínica (Complejo Hospitalario de Navarra, Pamplona)	Centro de Secuenciación NASERTIC	Carmen Ezpeleta Baquedano et al
EPI_ISL_1746278	Spain/NC-CHN-01001603/2021	2021-03-26	Europe	Spain	Servicio de Microbiología Clínica (Complejo Hospitalario de Navarra, Pamplona)	Centro de Secuenciación NASERTIC	Carmen Ezpeleta Baquedano et al
EPI_ISL_1746393	Spain/NC-CHN-01001604/2021	2021-03-26	Europe	Spain	Servicio de Microbiología Clínica (Complejo Hospitalario de Navarra, Pamplona)	Centro de Secuenciación NASERTIC	Carmen Ezpeleta Baquedano et al
EPI_ISL_1746439	Spain/NC-CHN-01001605/2021	2021-03-28	Europe	Spain	Servicio de Microbiología Clínica (Complejo Hospitalario de Navarra, Pamplona)	Centro de Secuenciación NASERTIC	Carmen Ezpeleta Baquedano et al
EPI_ISL_1746279	Spain/NC-CHN-01001606/2021	2021-03-28	Europe	Spain	Servicio de Microbiología Clínica (Complejo Hospitalario de Navarra, Pamplona)	Centro de Secuenciación NASERTIC	Carmen Ezpeleta Baquedano et al
EPI_ISL_1746280	Spain/NC-CHN-01001607/2021	2021-03-28	Europe	Spain	Servicio de Microbiología Clínica (Complejo Hospitalario de Navarra, Pamplona)	Centro de Secuenciación NASERTIC	Carmen Ezpeleta Baquedano et al
EPI_ISL_1746281	Spain/NC-CHN-01001608/2021	2021-03-28	Europe	Spain	Servicio de Microbiología Clínica (Complejo Hospitalario de Navarra, Pamplona)	Centro de Secuenciación NASERTIC	Carmen Ezpeleta Baquedano et al
EPI_ISL_1746282	Spain/NC-CHN-01001609/2021	2021-03-28	Europe	Spain	Servicio de Microbiología Clínica (Complejo Hospitalario de Navarra, Pamplona)	Centro de Secuenciación NASERTIC	Carmen Ezpeleta Baquedano et al
EPI_ISL_1746283	Spain/NC-CHN-01001610/2021	2021-03-28	Europe	Spain	Servicio de Microbiología Clínica (Complejo Hospitalario de Navarra, Pamplona)	Centro de Secuenciación NASERTIC	Carmen Ezpeleta Baquedano et al
EPI_ISL_1746440	Spain/NC-CHN-01001611/2021	2021-03-28	Europe	Spain	Servicio de Microbiología Clínica (Complejo Hospitalario de Navarra, Pamplona)	Centro de Secuenciación NASERTIC	Carmen Ezpeleta Baquedano et al
EPI_ISL_1746155	Spain/NC-CHN-01001612/2021	2021-03-28	Europe	Spain	Servicio de Microbiología Clínica (Complejo Hospitalario de Navarra, Pamplona)	Centro de Secuenciación NASERTIC	Carmen Ezpeleta Baquedano et al
EPI_ISL_1746284	Spain/NC-CHN-01001613/2021	2021-03-28	Europe	Spain	Servicio de Microbiología Clínica (Complejo Hospitalario de Navarra, Pamplona)	Centro de Secuenciación NASERTIC	Carmen Ezpeleta Baquedano et al
EPI_ISL_1746285	Spain/NC-CHN-01001614/2021	2021-03-28	Europe	Spain	Servicio de Microbiología Clínica (Complejo Hospitalario de Navarra, Pamplona)	Centro de Secuenciación NASERTIC	Carmen Ezpeleta Baquedano et al
EPI_ISL_1746413	Spain/NC-CHN-01001615/2021	2021-03-28	Europe	Spain	Servicio de Microbiología Clínica (Complejo Hospitalario de Navarra, Pamplona)	Centro de Secuenciación NASERTIC	Carmen Ezpeleta Baquedano et al
EPI_ISL_1746286	Spain/NC-CHN-01001616/2021	2021-03-28	Europe	Spain	Servicio de Microbiología Clínica (Complejo Hospitalario de Navarra, Pamplona)	Centro de Secuenciación NASERTIC	Carmen Ezpeleta Baquedano et al
EPI_ISL_1746287	Spain/NC-CHN-01001617/2021	2021-03-28	Europe	Spain	Servicio de Microbiología Clínica (Complejo Hospitalario de Navarra, Pamplona)	Centro de Secuenciación NASERTIC	Carmen Ezpeleta Baquedano et al
EPI_ISL_1746156	Spain/NC-CHN-01001618/2021	2021-03-28	Europe	Spain	Servicio de Microbiología Clínica (Complejo Hospitalario de Navarra, Pamplona)	Centro de Secuenciación NASERTIC	Carmen Ezpeleta Baquedano et al
EPI_ISL_1746157	Spain/NC-CHN-01001619/2021	2021-03-28	Europe	Spain	Servicio de Microbiología Clínica (Complejo Hospitalario de Navarra, Pamplona)	Centro de Secuenciación NASERTIC	Carmen Ezpeleta Baquedano et al
EPI_ISL_1746288	Spain/NC-CHN-01001620/2021	2021-03-28	Europe	Spain	Servicio de Microbiología Clínica (Complejo Hospitalario de Navarra, Pamplona)	Centro de Secuenciación NASERTIC	Carmen Ezpeleta Baquedano et al
EPI_ISL_1746289	Spain/NC-CHN-01001621/2021	2021-03-28	Europe	Spain	Servicio de Microbiología Clínica (Complejo Hospitalario de Navarra, Pamplona)	Centro de Secuenciación NASERTIC	Carmen Ezpeleta Baquedano et al
EPI_ISL_1746290	Spain/NC-CHN-01001622/2021	2021-03-28	Europe	Spain	Servicio de Microbiología Clínica (Complejo Hospitalario de Navarra, Pamplona)	Centro de Secuenciación NASERTIC	Carmen Ezpeleta Baquedano et al
EPI_ISL_1746472	Spain/NC-CHN-01001623/2021	2021-03-28	Europe	Spain	Servicio de Microbiología Clínica (Complejo Hospitalario de Navarra, Pamplona)	Centro de Secuenciación NASERTIC	Carmen Ezpeleta Baquedano et al
EPI_ISL_1746441	Spain/NC-CHN-01001624/2021	2021-03-28	Europe	Spain	Servicio de Microbiología Clínica (Complejo Hospitalario de Navarra, Pamplona)	Centro de Secuenciación NASERTIC	Carmen Ezpeleta Baquedano et al
EPI_ISL_1746394	Spain/NC-CHN-01001625/2021	2021-03-28	Europe	Spain	Servicio de Microbiología Clínica (Complejo Hospitalario de Navarra, Pamplona)	Centro de Secuenciación NASERTIC	Carmen Ezpeleta Baquedano et al
EPI_ISL_1746291	Spain/NC-CHN-01001626/2021	2021-03-28	Europe	Spain	Servicio de Microbiología Clínica (Complejo Hospitalario de Navarra, Pamplona)	Centro de Secuenciación NASERTIC	Carmen Ezpeleta Baquedano et al
EPI_ISL_1746395	Spain/NC-CHN-01001627/2021	2021-03-28	Europe	Spain	Servicio de Microbiología Clínica (Complejo Hospitalario de Navarra, Pamplona)	Centro de Secuenciación NASERTIC	Carmen Ezpeleta Baquedano et al
EPI_ISL_1746396	Spain/NC-CHN-01001628/2021	2021-03-28	Europe	Spain	Servicio de Microbiología Clínica (Complejo Hospitalario de Navarra, Pamplona)	Centro de Secuenciación NASERTIC	Carmen Ezpeleta Baquedano et al
EPI_ISL_1746292	Spain/NC-CHN-01001629/2021	2021-03-28	Europe	Spain	Servicio de Microbiología Clínica (Complejo Hospitalario de Navarra, Pamplona)	Centro de Secuenciación NASERTIC	Carmen Ezpeleta Baquedano et al
EPI_ISL_1746293	Spain/NC-CHN-01001630/2021	2021-03-28	Europe	Spain	Servicio de Microbiología Clínica (Complejo Hospitalario de Navarra, Pamplona)	Centro de Secuenciación NASERTIC	Carmen Ezpeleta Baquedano et al
EPI_ISL_1746414	Spain/NC-CHN-01001631/2021	2021-03-28	Europe	Spain	Servicio de Microbiología Clínica (Complejo Hospitalario de Navarra, Pamplona)	Centro de Secuenciación NASERTIC	Carmen Ezpeleta Baquedano et al
EPI_ISL_1746397	Spain/NC-CHN-01001632/2021	2021-03-28	Europe	Spain	Servicio de Microbiología Clínica (Complejo Hospitalario de Navarra, Pamplona)	Centro de Secuenciación NASERTIC	Carmen Ezpeleta Baquedano et al
EPI_ISL_1746398	Spain/NC-CHN-01001633/2021	2021-03-25	Europe	Spain	Servicio de Microbiología Clínica (Complejo Hospitalario de Navarra, Pamplona)	Centro de Secuenciación NASERTIC	Carmen Ezpeleta Baquedano et al
EPI_ISL_1746294	Spain/NC-CHN-01001634/2021	2021-03-25	Europe	Spain	Servicio de Microbiología Clínica (Complejo Hospitalario de Navarra, Pamplona)	Centro de Secuenciación NASERTIC	Carmen Ezpeleta Baquedano et al
EPI_ISL_1746295	Spain/NC-CHN-01001635/2021	2021-03-25	Europe	Spain	Servicio de Microbiología Clínica (Complejo Hospitalario de Navarra, Pamplona)	Centro de Secuenciación NASERTIC	Carmen Ezpeleta Baquedano et al
EPI_ISL_1746296	Spain/NC-CHN-01001636/2021	2021-03-25	Europe	Spain	Servicio de Microbiología Clínica (Complejo Hospitalario de Navarra, Pamplona)	Centro de Secuenciación NASERTIC	Carmen Ezpeleta Baquedano et al
EPI_ISL_1746442	Spain/NC-CHN-01001637/2021	2021-03-26	Europe	Spain	Servicio de Microbiología Clínica (Complejo Hospitalario de Navarra, Pamplona)	Centro de Secuenciación NASERTIC	Carmen Ezpeleta Baquedano et al
EPI_ISL_1746297	Spain/NC-CHN-01001638/2021	2021-03-26	Europe	Spain	Servicio de Microbiología Clínica (Complejo Hospitalario de Navarra, Pamplona)	Centro de Secuenciación NASERTIC	Carmen Ezpeleta Baquedano et al
EPI_ISL_1746399	Spain/NC-CHN-01001639/2021	2021-03-26	Europe	Spain	Servicio de Microbiología Clínica (Complejo Hospitalario de Navarra, Pamplona)	Centro de Secuenciación NASERTIC	Carmen Ezpeleta Baquedano et al
EPI_ISL_1746473	Spain/NC-CHN-01001640/2021	2021-03-26	Europe	Spain	Servicio de Microbiología Clínica (Complejo Hospitalario de Navarra, Pamplona)	Centro de Secuenciación NASERTIC	Carmen Ezpeleta Baquedano et al
EPI_ISL_1746443	Spain/NC-CHN-01001641/2021	2021-03-26	Europe	Spain	Servicio de Microbiología Clínica (Complejo Hospitalario de Navarra, Pamplona)	Centro de Secuenciación NASERTIC	Carmen Ezpeleta Baquedano et al
EPI_ISL_1746298	Spain/NC-CHN-01001642/2021	2021-03-26	Europe	Spain	Servicio de Microbiología Clínica (Complejo Hospitalario de Navarra, Pamplona)	Centro de Secuenciación NASERTIC	Carmen Ezpeleta Baquedano et al
EPI_ISL_1746400	Spain/NC-CHN-01001643/2021	2021-03-26	Europe	Spain	Servicio de Microbiología Clínica (Complejo Hospitalario de Navarra, Pamplona)	Centro de Secuenciación NASERTIC	Carmen Ezpeleta Baquedano et al
EPI_ISL_1746299	Spain/NC-CHN-01001644/2021	2021-03-26	Europe	Spain	Servicio de Microbiología Clínica (Complejo Hospitalario de Navarra, Pamplona)	Centro de Secuenciación NASERTIC	Carmen Ezpeleta Baquedano et al
EPI_ISL_1746300	Spain/NC-CHN-01001645/2021	2021-03-26	Europe	Spain	Servicio de Microbiología Clínica (Complejo Hospitalario de Navarra, Pamplona)	Centro de Secuenciación NASERTIC	Carmen Ezpeleta Baquedano et al
EPI_ISL_1746301	Spain/NC-CHN-01001646/2021	2021-03-26	Europe	Spain	Servicio de Microbiología Clínica (Complejo Hospitalario de Navarra, Pamplona)	Centro de Secuenciación NASERTIC	Carmen Ezpeleta Baquedano et al
EPI_ISL_1746401	Spain/NC-CHN-01001647/2021	2021-03-26	Europe	Spain	Servicio de Microbiología Clínica (Complejo Hospitalario de Navarra, Pamplona)	Centro de Secuenciación NASERTIC	Carmen Ezpeleta Baquedano et al
EPI_ISL_1746402	Spain/NC-CHN-01001648/2021	2021-03-26	Europe	Spain	Servicio de Microbiología Clínica (Complejo Hospitalario de Navarra, Pamplona)	Centro de Secuenciación NASERTIC	Carmen Ezpeleta Baquedano et al
EPI_ISL_1746444	Spain/NC-CHN-01001649/2021	2021-03-26	Europe	Spain	Servicio de Microbiología Clínica (Complejo Hospitalario de Navarra, Pamplona)	Centro de Secuenciación NASERTIC	Carmen Ezpeleta Baquedano et al
EPI_ISL_1746445	Spain/NC-CHN-01001650/2021	2021-03-26	Europe	Spain	Servicio de Microbiología Clínica (Complejo Hospitalario de Navarra, Pamplona)	Centro de Secuenciación NASERTIC	Carmen Ezpeleta Baquedano et al
EPI_ISL_1746446	Spain/NC-CHN-01001651/2021	2021-03-26	Europe	Spain	Servicio de Microbiología Clínica (Complejo Hospitalario de Navarra, Pamplona)	Centro de Secuenciación NASERTIC	Carmen Ezpeleta Baquedano et al
EPI_ISL_1746447	Spain/NC-CHN-01001652/2021	2021-03-26	Europe	Spain	Servicio de Microbiología Clínica (Complejo Hospitalario de Navarra, Pamplona)	Centro de Secuenciación NASERTIC	Carmen Ezpeleta Baquedano et al
EPI_ISL_1746448	Spain/NC-CHN-01001653/2021	2021-03-26	Europe	Spain	Servicio de Microbiología Clínica (Complejo Hospitalario de Navarra, Pamplona)	Centro de Secuenciación NASERTIC	Carmen Ezpeleta Baquedano et al
EPI_ISL_1746403	Spain/NC-CHN-01001654/2021	2021-03-26	Europe	Spain	Servicio de Microbiología Clínica (Complejo Hospitalario de Navarra, Pamplona)	Centro de Secuenciación NASERTIC	Carmen Ezpeleta Baquedano et al
EPI_ISL_1746449	Spain/NC-CHN-01001655/2021	2021-03-26	Europe	Spain	Servicio de Microbiología Clínica (Complejo Hospitalario de Navarra, Pamplona)	Centro de Secuenciación NASERTIC	Carmen Ezpeleta Baquedano et al
EPI_ISL_1746302	Spain/NC-CHN-01001656/2021	2021-03-26	Europe	Spain	Servicio de Microbiología Clínica (Complejo Hospitalario de Navarra, Pamplona)	Centro de Secuenciación NASERTIC	Carmen Ezpeleta Baquedano et al
EPI_ISL_1746303	Spain/NC-CHN-01001657/2021	2021-03-25	Europe	Spain	Servicio de Microbiología Clínica (Complejo Hospitalario de Navarra, Pamplona)	Centro de Secuenciación NASERTIC	Carmen Ezpeleta Baquedano et al
EPI_ISL_1746304	Spain/NC-CHN-01001658/2021	2021-03-25	Europe	Spain	Servicio de Microbiología Clínica (Complejo Hospitalario de Navarra, Pamplona)	Centro de Secuenciación NASERTIC	Carmen Ezpeleta Baquedano et al
EPI_ISL_1746479	Spain/NC-CHN-01001659/2021	2021-03-25	Europe	Spain	Servicio de Microbiología Clínica (Complejo Hospitalario de Navarra, Pamplona)	Centro de Secuenciación NASERTIC	Carmen Ezpeleta Baquedano et al
EPI_ISL_1746404	Spain/NC-CHN-01001660/2021	2021-03-26	Europe	Spain	Servicio de Microbiología Clínica (Complejo Hospitalario de Navarra, Pamplona)	Centro de Secuenciación NASERTIC	Carmen Ezpeleta Baquedano et al
EPI_ISL_1746450	Spain/NC-CHN-01001661/2021	2021-03-26	Europe	Spain	Servicio de Microbiología Clínica (Complejo Hospitalario de Navarra, Pamplona)	Centro de Secuenciación NASERTIC	Carmen Ezpeleta Baquedano et al
EPI_ISL_1746305	Spain/NC-CHN-01001662/2021	2021-03-26	Europe	Spain	Servicio de Microbiología Clínica (Complejo Hospitalario de Navarra, Pamplona)	Centro de Secuenciación NASERTIC	Carmen Ezpeleta Baquedano et al
EPI_ISL_1746405	Spain/NC-CHN-01001663/2021	2021-03-26	Europe	Spain	Servicio de Microbiología Clínica (Complejo Hospitalario de Navarra, Pamplona)	Centro de Secuenciación NASERTIC	Carmen Ezpeleta Baquedano et al
EPI_ISL_1746306	Spain/NC-CHN-01001664/2021	2021-03-26	Europe	Spain	Servicio de Microbiología Clínica (Complejo Hospitalario de Navarra, Pamplona)	Centro de Secuenciación NASERTIC	Carmen Ezpeleta Baquedano et al
EPI_ISL_1746416	Spain/NC-CHN-01001665/2021	2021-03-26	Europe	Spain	Servicio de Microbiología Clínica (Complejo Hospitalario de Navarra, Pamplona)	Centro de Secuenciación NASERTIC	Carmen Ezpeleta Baquedano et al
EPI_ISL_1746307	Spain/NC-CHN-01001666/2021	2021-03-26	Europe	Spain	Servicio de Microbiología Clínica (Complejo Hospitalario de Navarra, Pamplona)	Centro de Secuenciación NASERTIC	Carmen Ezpeleta Baquedano et al
EPI_ISL_1746158	Spain/NC-CHN-01001667/2021	2021-03-26	Europe	Spain	Servicio de Microbiología Clínica (Complejo Hospitalario de Navarra, Pamplona)	Centro de Secuenciación NASERTIC	Carmen Ezpeleta Baquedano et al
EPI_ISL_1746308	Spain/NC-CHN-01001668/2021	2021-03-25	Europe	Spain	Servicio de Microbiología Clínica (Complejo Hospitalario de Navarra, Pamplona)	Centro de Secuenciación NASERTIC	Carmen Ezpeleta Baquedano et al
EPI_ISL_1746309	Spain/NC-CHN-01001669/2021	2021-03-26	Europe	Spain	Servicio de Microbiología Clínica (Complejo Hospitalario de Navarra, Pamplona)	Centro de Secuenciación NASERTIC	Carmen Ezpeleta Baquedano et al
EPI_ISL_1746406	Spain/NC-CHN-01001670/2021	2021-03-26	Europe	Spain	Servicio de Microbiología Clínica (Complejo Hospitalario de Navarra, Pamplona)	Centro de Secuenciación NASERTIC	Carmen Ezpeleta Baquedano et al
EPI_ISL_1746150	Spain/NC-CHN-01001671/2021	2021-03-27	Europe	Spain	Servicio de Microbiología Clínica (Complejo Hospitalario de Navarra, Pamplona)	Centro de Secuenciación NASERTIC	Carmen Ezpeleta Baquedano et al
EPI_ISL_1746310	Spain/NC-CHN-01001672/2021	2021-03-28	Europe	Spain	Servicio de Microbiología Clínica (Complejo Hospitalario de Navarra, Pamplona)	Centro de Secuenciación NASERTIC	Carmen Ezpeleta Baquedano et al
EPI_ISL_1746451	Spain/NC-CHN-01001673/2021	2021-03-29	Europe	Spain	Servicio de Microbiología Clínica (Complejo Hospitalario de Navarra, Pamplona)	Centro de Secuenciación NASERTIC	Carmen Ezpeleta Baquedano et al
EPI_ISL_1746452	Spain/NC-CHN-01001674/2021	2021-03-29	Europe	Spain	Servicio de Microbiología Clínica (Complejo Hospitalario de Navarra, Pamplona)	Centro de Secuenciación NASERTIC	Carmen Ezpeleta Baquedano et al
EPI_ISL_1746311	Spain/NC-CHN-01001675/2021	2021-03-29	Europe	Spain	Servicio de Microbiología Clínica (Complejo Hospitalario de Navarra, Pamplona)	Centro de Secuenciación NASERTIC	Carmen Ezpeleta Baquedano et al
EPI_ISL_1746312	Spain/NC-CHN-01001676/2021	2021-03-29	Europe	Spain	Servicio de Microbiología Clínica (Complejo Hospitalario de Navarra, Pamplona)	Centro de Secuenciación NASERTIC	Carmen Ezpeleta Baquedano et al
EPI_ISL_1746313	Spain/NC-CHN-01001677/2021	2021-03-29	Europe	Spain	Servicio de Microbiología Clínica (Complejo Hospitalario de Navarra, Pamplona)	Centro de Secuenciación NASERTIC	Carmen Ezpeleta Baquedano et al
EPI_ISL_1746314	Spain/NC-CHN-01001678/2021	2021-03-29	Europe	Spain	Servicio de Microbiología Clínica (Complejo Hospitalario de Navarra, Pamplona)	Centro de Secuenciación NASERTIC	Carmen Ezpeleta Baquedano et al
EPI_ISL_1746474	Spain/NC-CHN-01001679/2021	2021-03-29	Europe	Spain	Servicio de Microbiología Clínica (Complejo Hospitalario de Navarra, Pamplona)	Centro de Secuenciación NASERTIC	Carmen Ezpeleta Baquedano et al
EPI_ISL_1746453	Spain/NC-CHN-01001680/2021	2021-03-29	Europe	Spain	Servicio de Microbiología Clínica (Complejo Hospitalario de Navarra, Pamplona)	Centro de Secuenciación NASERTIC	Carmen Ezpeleta Baquedano et al
EPI_ISL_1746454	Spain/NC-CHN-01001681/2021	2021-03-29	Europe	Spain	Servicio de Microbiología Clínica (Complejo Hospitalario de Navarra, Pamplona)	Centro de Secuenciación NASERTIC	Carmen Ezpeleta Baquedano et al
EPI_ISL_1746455	Spain/NC-CHN-01001682/2021	2021-03-29	Europe	Spain	Servicio de Microbiología Clínica (Complejo Hospitalario de Navarra, Pamplona)	Centro de Secuenciación NASERTIC	Carmen Ezpeleta Baquedano et al
EPI_ISL_1746315	Spain/NC-CHN-01001683/2021	2021-03-29	Europe	Spain	Servicio de Microbiología Clínica (Complejo Hospitalario de Navarra, Pamplona)	Centro de Secuenciación NASERTIC	Carmen Ezpeleta Baquedano et al
EPI_ISL_1746456	Spain/NC-CHN-01001684/2021	2021-03-29	Europe	Spain	Servicio de Microbiología Clínica (Complejo Hospitalario de Navarra, Pamplona)	Centro de Secuenciación NASERTIC	Carmen Ezpeleta Baquedano et al
EPI_ISL_1746457	Spain/NC-CHN-01001685/2021	2021-03-29	Europe	Spain	Servicio de Microbiología Clínica (Complejo Hospitalario de Navarra, Pamplona)	Centro de Secuenciación NASERTIC	Carmen Ezpeleta Baquedano et al
EPI_ISL_1746316	Spain/NC-CHN-01001686/2021	2021-03-29	Europe	Spain	Servicio de Microbiología Clínica (Complejo Hospitalario de Navarra, Pamplona)	Centro de Secuenciación NASERTIC	Carmen Ezpeleta Baquedano et al
EPI_ISL_1746317	Spain/NC-CHN-01001687/2021	2021-03-29	Europe	Spain	Servicio de Microbiología Clínica (Complejo Hospitalario de Navarra, Pamplona)	Centro de Secuenciación NASERTIC	Carmen Ezpeleta Baquedano et al
EPI_ISL_1746318	Spain/NC-CHN-01001689/2021	2021-03-29	Europe	Spain	Servicio de Microbiología Clínica (Complejo Hospitalario de Navarra, Pamplona)	Centro de Secuenciación NASERTIC	Carmen Ezpeleta Baquedano et al
EPI_ISL_1746319	Spain/NC-CHN-01001690/2021	2021-03-29	Europe	Spain	Servicio de Microbiología Clínica (Complejo Hospitalario de Navarra, Pamplona)	Centro de Secuenciación NASERTIC	Carmen Ezpeleta Baquedano et al
EPI_ISL_1746320	Spain/NC-CHN-01001691/2021	2021-03-29	Europe	Spain	Servicio de Microbiología Clínica (Complejo Hospitalario de Navarra, Pamplona)	Centro de Secuenciación NASERTIC	Carmen Ezpeleta Baquedano et al
EPI_ISL_1746407	Spain/NC-CHN-01001692/2021	2021-03-29	Europe	Spain	Servicio de Microbiología Clínica (Complejo Hospitalario de Navarra, Pamplona)	Centro de Secuenciación NASERTIC	Carmen Ezpeleta Baquedano et al
EPI_ISL_1746321	Spain/NC-CHN-01001693/2021	2021-03-29	Europe	Spain	Servicio de Microbiología Clínica (Complejo Hospitalario de Navarra, Pamplona)	Centro de Secuenciación NASERTIC	Carmen Ezpeleta Baquedano et al
EPI_ISL_1746458	Spain/NC-CHN-01001695/2021	2021-03-29	Europe	Spain	Servicio de Microbiología Clínica (Complejo Hospitalario de Navarra, Pamplona)	Centro de Secuenciación NASERTIC	Carmen Ezpeleta Baquedano et al
EPI_ISL_1746322	Spain/NC-CHN-01001696/2021	2021-03-29	Europe	Spain	Servicio de Microbiología Clínica (Complejo Hospitalario de Navarra, Pamplona)	Centro de Secuenciación NASERTIC	Carmen Ezpeleta Baquedano et al
EPI_ISL_1746323	Spain/NC-CHN-01001697/2021	2021-03-29	Europe	Spain	Servicio de Microbiología Clínica (Complejo Hospitalario de Navarra, Pamplona)	Centro de Secuenciación NASERTIC	Carmen Ezpeleta Baquedano et al
EPI_ISL_1746459	Spain/NC-CHN-01001698/2021	2021-03-29	Europe	Spain	Servicio de Microbiología Clínica (Complejo Hospitalario de Navarra, Pamplona)	Centro de Secuenciación NASERTIC	Carmen Ezpeleta Baquedano et al
EPI_ISL_1746460	Spain/NC-CHN-01001699/2021	2021-03-29	Europe	Spain	Servicio de Microbiología Clínica (Complejo Hospitalario de Navarra, Pamplona)	Centro de Secuenciación NASERTIC	Carmen Ezpeleta Baquedano et al
EPI_ISL_1746324	Spain/NC-CHN-01001700/2021	2021-03-29	Europe	Spain	Servicio de Microbiología Clínica (Complejo Hospitalario de Navarra, Pamplona)	Centro de Secuenciación NASERTIC	Carmen Ezpeleta Baquedano et al
EPI_ISL_1746461	Spain/NC-CHN-01001701/2021	2021-03-29	Europe	Spain	Servicio de Microbiología Clínica (Complejo Hospitalario de Navarra, Pamplona)	Centro de Secuenciación NASERTIC	Carmen Ezpeleta Baquedano et al
EPI_ISL_1746325	Spain/NC-CHN-01001702/2021	2021-03-29	Europe	Spain	Servicio de Microbiología Clínica (Complejo Hospitalario de Navarra, Pamplona)	Centro de Secuenciación NASERTIC	Carmen Ezpeleta Baquedano et al
EPI_ISL_1746326	Spain/NC-CHN-01001703/2021	2021-03-29	Europe	Spain	Servicio de Microbiología Clínica (Complejo Hospitalario de Navarra, Pamplona)	Centro de Secuenciación NASERTIC	Carmen Ezpeleta Baquedano et al
EPI_ISL_1746327	Spain/NC-CHN-01001704/2021	2021-03-26	Europe	Spain	Servicio de Microbiología Clínica (Complejo Hospitalario de Navarra, Pamplona)	Centro de Secuenciación NASERTIC	Carmen Ezpeleta Baquedano et al
EPI_ISL_1746328	Spain/NC-CHN-01001705/2021	2021-03-27	Europe	Spain	Servicio de Microbiología Clínica (Complejo Hospitalario de Navarra, Pamplona)	Centro de Secuenciación NASERTIC	Carmen Ezpeleta Baquedano et al
EPI_ISL_1746329	Spain/NC-CHN-01001706/2021	2021-03-27	Europe	Spain	Servicio de Microbiología Clínica (Complejo Hospitalario de Navarra, Pamplona)	Centro de Secuenciación NASERTIC	Carmen Ezpeleta Baquedano et al
EPI_ISL_1746330	Spain/NC-CHN-01001707/2021	2021-03-27	Europe	Spain	Servicio de Microbiología Clínica (Complejo Hospitalario de Navarra, Pamplona)	Centro de Secuenciación NASERTIC	Carmen Ezpeleta Baquedano et al
EPI_ISL_1746331	Spain/NC-CHN-01001708/2021	2021-03-27	Europe	Spain	Servicio de Microbiología Clínica (Complejo Hospitalario de Navarra, Pamplona)	Centro de Secuenciación NASERTIC	Carmen Ezpeleta Baquedano et al
EPI_ISL_1746332	Spain/NC-CHN-01001709/2021	2021-03-27	Europe	Spain	Servicio de Microbiología Clínica (Complejo Hospitalario de Navarra, Pamplona)	Centro de Secuenciación NASERTIC	Carmen Ezpeleta Baquedano et al
EPI_ISL_1746333	Spain/NC-CHN-01001710/2021	2021-03-27	Europe	Spain	Servicio de Microbiología Clínica (Complejo Hospitalario de Navarra, Pamplona)	Centro de Secuenciación NASERTIC	Carmen Ezpeleta Baquedano et al
EPI_ISL_1746334	Spain/NC-CHN-01001711/2021	2021-03-28	Europe	Spain	Servicio de Microbiología Clínica (Complejo Hospitalario de Navarra, Pamplona)	Centro de Secuenciación NASERTIC	Carmen Ezpeleta Baquedano et al
EPI_ISL_1746335	Spain/NC-CHN-01001712/2021	2021-03-29	Europe	Spain	Servicio de Microbiología Clínica (Complejo Hospitalario de Navarra, Pamplona)	Centro de Secuenciación NASERTIC	Carmen Ezpeleta Baquedano et al
EPI_ISL_1746336	Spain/NC-CHN-01001713/2021	2021-03-29	Europe	Spain	Servicio de Microbiología Clínica (Complejo Hospitalario de Navarra, Pamplona)	Centro de Secuenciación NASERTIC	Carmen Ezpeleta Baquedano et al
EPI_ISL_1746337	Spain/NC-CHN-01001714/2021	2021-03-29	Europe	Spain	Servicio de Microbiología Clínica (Complejo Hospitalario de Navarra, Pamplona)	Centro de Secuenciación NASERTIC	Carmen Ezpeleta Baquedano et al
EPI_ISL_1746338	Spain/NC-CHN-01001715/2021	2021-03-29	Europe	Spain	Servicio de Microbiología Clínica (Complejo Hospitalario de Navarra, Pamplona)	Centro de Secuenciación NASERTIC	Carmen Ezpeleta Baquedano et al
EPI_ISL_1746339	Spain/NC-CHN-01001716/2021	2021-03-29	Europe	Spain	Servicio de Microbiología Clínica (Complejo Hospitalario de Navarra, Pamplona)	Centro de Secuenciación NASERTIC	Carmen Ezpeleta Baquedano et al
EPI_ISL_1746340	Spain/NC-CHN-01001717/2021	2021-03-29	Europe	Spain	Servicio de Microbiología Clínica (Complejo Hospitalario de Navarra, Pamplona)	Centro de Secuenciación NASERTIC	Carmen Ezpeleta Baquedano et al
EPI_ISL_1746341	Spain/NC-CHN-01001718/2021	2021-03-29	Europe	Spain	Servicio de Microbiología Clínica (Complejo Hospitalario de Navarra, Pamplona)	Centro de Secuenciación NASERTIC	Carmen Ezpeleta Baquedano et al
EPI_ISL_1746342	Spain/NC-CHN-01001719/2021	2021-03-29	Europe	Spain	Servicio de Microbiología Clínica (Complejo Hospitalario de Navarra, Pamplona)	Centro de Secuenciación NASERTIC	Carmen Ezpeleta Baquedano et al
EPI_ISL_1746343	Spain/NC-CHN-01001720/2021	2021-03-29	Europe	Spain	Servicio de Microbiología Clínica (Complejo Hospitalario de Navarra, Pamplona)	Centro de Secuenciación NASERTIC	Carmen Ezpeleta Baquedano et al
EPI_ISL_1746344	Spain/NC-CHN-01001721/2021	2021-03-29	Europe	Spain	Servicio de Microbiología Clínica (Complejo Hospitalario de Navarra, Pamplona)	Centro de Secuenciación NASERTIC	Carmen Ezpeleta Baquedano et al
EPI_ISL_1746345	Spain/NC-CHN-01001722/2021	2021-03-29	Europe	Spain	Servicio de Microbiología Clínica (Complejo Hospitalario de Navarra, Pamplona)	Centro de Secuenciación NASERTIC	Carmen Ezpeleta Baquedano et al
EPI_ISL_1746346	Spain/NC-CHN-01001723/2021	2021-03-29	Europe	Spain	Servicio de Microbiología Clínica (Complejo Hospitalario de Navarra, Pamplona)	Centro de Secuenciación NASERTIC	Carmen Ezpeleta Baquedano et al
EPI_ISL_1746347	Spain/NC-CHN-01001724/2021	2021-03-27	Europe	Spain	Servicio de Microbiología Clínica (Complejo Hospitalario de Navarra, Pamplona)	Centro de Secuenciación NASERTIC	Carmen Ezpeleta Baquedano et al
EPI_ISL_1746348	Spain/NC-CHN-01001725/2021	2021-03-28	Europe	Spain	Servicio de Microbiología Clínica (Complejo Hospitalario de Navarra, Pamplona)	Centro de Secuenciación NASERTIC	Carmen Ezpeleta Baquedano et al
EPI_ISL_1746462	Spain/NC-CHN-01001726/2021	2021-03-28	Europe	Spain	Servicio de Microbiología Clínica (Complejo Hospitalario de Navarra, Pamplona)	Centro de Secuenciación NASERTIC	Carmen Ezpeleta Baquedano et al
EPI_ISL_1746475	Spain/NC-CHN-01001727/2021	2021-03-28	Europe	Spain	Servicio de Microbiología Clínica (Complejo Hospitalario de Navarra, Pamplona)	Centro de Secuenciación NASERTIC	Carmen Ezpeleta Baquedano et al
EPI_ISL_1746408	Spain/NC-CHN-01001728/2021	2021-03-29	Europe	Spain	Servicio de Microbiología Clínica (Complejo Hospitalario de Navarra, Pamplona)	Centro de Secuenciación NASERTIC	Carmen Ezpeleta Baquedano et al
EPI_ISL_1746349	Spain/NC-CHN-01001729/2021	2021-03-29	Europe	Spain	Servicio de Microbiología Clínica (Complejo Hospitalario de Navarra, Pamplona)	Centro de Secuenciación NASERTIC	Carmen Ezpeleta Baquedano et al
EPI_ISL_1746480	Spain/NC-CHN-01001730/2021	2021-03-26	Europe	Spain	Servicio de Microbiología Clínica (Complejo Hospitalario de Navarra, Pamplona)	Centro de Secuenciación NASERTIC	Carmen Ezpeleta Baquedano et al
EPI_ISL_1746481	Spain/NC-CHN-01001731/2021	2021-03-26	Europe	Spain	Servicio de Microbiología Clínica (Complejo Hospitalario de Navarra, Pamplona)	Centro de Secuenciación NASERTIC	Carmen Ezpeleta Baquedano et al
EPI_ISL_1746482	Spain/NC-CHN-01001732/2021	2021-03-26	Europe	Spain	Servicio de Microbiología Clínica (Complejo Hospitalario de Navarra, Pamplona)	Centro de Secuenciación NASERTIC	Carmen Ezpeleta Baquedano et al
EPI_ISL_1746483	Spain/NC-CHN-01001733/2021	2021-03-26	Europe	Spain	Servicio de Microbiología Clínica (Complejo Hospitalario de Navarra, Pamplona)	Centro de Secuenciación NASERTIC	Carmen Ezpeleta Baquedano et al
EPI_ISL_1746484	Spain/NC-CHN-01001734/2021	2021-03-28	Europe	Spain	Servicio de Microbiología Clínica (Complejo Hospitalario de Navarra, Pamplona)	Centro de Secuenciación NASERTIC	Carmen Ezpeleta Baquedano et al
EPI_ISL_1746476	Spain/NC-CHN-01001735/2021	2021-03-28	Europe	Spain	Servicio de Microbiología Clínica (Complejo Hospitalario de Navarra, Pamplona)	Centro de Secuenciación NASERTIC	Carmen Ezpeleta Baquedano et al
EPI_ISL_1746485	Spain/NC-CHN-01001736/2021	2021-03-29	Europe	Spain	Servicio de Microbiología Clínica (Complejo Hospitalario de Navarra, Pamplona)	Centro de Secuenciación NASERTIC	Carmen Ezpeleta Baquedano et al
EPI_ISL_1746143	Spain/NC-CHN-01001737/2021	2021-03-27	Europe	Spain	Servicio de Microbiología Clínica (Complejo Hospitalario de Navarra, Pamplona)	Centro de Secuenciación NASERTIC	Carmen Ezpeleta Baquedano et al
EPI_ISL_1746415	Spain/NC-CHN-01001738/2021	2021-03-30	Europe	Spain	Servicio de Microbiología Clínica (Complejo Hospitalario de Navarra, Pamplona)	Centro de Secuenciación NASERTIC	Carmen Ezpeleta Baquedano et al
EPI_ISL_1746350	Spain/NC-CHN-01001739/2021	2021-03-30	Europe	Spain	Servicio de Microbiología Clínica (Complejo Hospitalario de Navarra, Pamplona)	Centro de Secuenciación NASERTIC	Carmen Ezpeleta Baquedano et al
EPI_ISL_1746351	Spain/NC-CHN-01001740/2021	2021-03-30	Europe	Spain	Servicio de Microbiología Clínica (Complejo Hospitalario de Navarra, Pamplona)	Centro de Secuenciación NASERTIC	Carmen Ezpeleta Baquedano et al
EPI_ISL_1746352	Spain/NC-CHN-01001741/2021	2021-03-30	Europe	Spain	Servicio de Microbiología Clínica (Complejo Hospitalario de Navarra, Pamplona)	Centro de Secuenciación NASERTIC	Carmen Ezpeleta Baquedano et al
EPI_ISL_1746353	Spain/NC-CHN-01001742/2021	2021-03-30	Europe	Spain	Servicio de Microbiología Clínica (Complejo Hospitalario de Navarra, Pamplona)	Centro de Secuenciación NASERTIC	Carmen Ezpeleta Baquedano et al
EPI_ISL_1746354	Spain/NC-CHN-01001743/2021	2021-03-30	Europe	Spain	Servicio de Microbiología Clínica (Complejo Hospitalario de Navarra, Pamplona)	Centro de Secuenciación NASERTIC	Carmen Ezpeleta Baquedano et al
EPI_ISL_1746463	Spain/NC-CHN-01001744/2021	2021-03-30	Europe	Spain	Servicio de Microbiología Clínica (Complejo Hospitalario de Navarra, Pamplona)	Centro de Secuenciación NASERTIC	Carmen Ezpeleta Baquedano et al
EPI_ISL_1746355	Spain/NC-CHN-01001745/2021	2021-03-30	Europe	Spain	Servicio de Microbiología Clínica (Complejo Hospitalario de Navarra, Pamplona)	Centro de Secuenciación NASERTIC	Carmen Ezpeleta Baquedano et al
EPI_ISL_1746356	Spain/NC-CHN-01001746/2021	2021-03-30	Europe	Spain	Servicio de Microbiología Clínica (Complejo Hospitalario de Navarra, Pamplona)	Centro de Secuenciación NASERTIC	Carmen Ezpeleta Baquedano et al
EPI_ISL_1746357	Spain/NC-CHN-01001747/2021	2021-03-30	Europe	Spain	Servicio de Microbiología Clínica (Complejo Hospitalario de Navarra, Pamplona)	Centro de Secuenciación NASERTIC	Carmen Ezpeleta Baquedano et al
EPI_ISL_1746358	Spain/NC-CHN-01001748/2021	2021-03-30	Europe	Spain	Servicio de Microbiología Clínica (Complejo Hospitalario de Navarra, Pamplona)	Centro de Secuenciación NASERTIC	Carmen Ezpeleta Baquedano et al
EPI_ISL_1746359	Spain/NC-CHN-01001749/2021	2021-03-30	Europe	Spain	Servicio de Microbiología Clínica (Complejo Hospitalario de Navarra, Pamplona)	Centro de Secuenciación NASERTIC	Carmen Ezpeleta Baquedano et al
EPI_ISL_1746360	Spain/NC-CHN-01001750/2021	2021-03-30	Europe	Spain	Servicio de Microbiología Clínica (Complejo Hospitalario de Navarra, Pamplona)	Centro de Secuenciación NASERTIC	Carmen Ezpeleta Baquedano et al
EPI_ISL_1746361	Spain/NC-CHN-01001751/2021	2021-03-30	Europe	Spain	Servicio de Microbiología Clínica (Complejo Hospitalario de Navarra, Pamplona)	Centro de Secuenciación NASERTIC	Carmen Ezpeleta Baquedano et al
EPI_ISL_1746362	Spain/NC-CHN-01001752/2021	2021-03-30	Europe	Spain	Servicio de Microbiología Clínica (Complejo Hospitalario de Navarra, Pamplona)	Centro de Secuenciación NASERTIC	Carmen Ezpeleta Baquedano et al
EPI_ISL_1746363	Spain/NC-CHN-01001753/2021	2021-03-30	Europe	Spain	Servicio de Microbiología Clínica (Complejo Hospitalario de Navarra, Pamplona)	Centro de Secuenciación NASERTIC	Carmen Ezpeleta Baquedano et al
EPI_ISL_1746364	Spain/NC-CHN-01001754/2021	2021-03-30	Europe	Spain	Servicio de Microbiología Clínica (Complejo Hospitalario de Navarra, Pamplona)	Centro de Secuenciación NASERTIC	Carmen Ezpeleta Baquedano et al
EPI_ISL_1746365	Spain/NC-CHN-01001755/2021	2021-03-30	Europe	Spain	Servicio de Microbiología Clínica (Complejo Hospitalario de Navarra, Pamplona)	Centro de Secuenciación NASERTIC	Carmen Ezpeleta Baquedano et al
EPI_ISL_1746366	Spain/NC-CHN-01001756/2021	2021-03-30	Europe	Spain	Servicio de Microbiología Clínica (Complejo Hospitalario de Navarra, Pamplona)	Centro de Secuenciación NASERTIC	Carmen Ezpeleta Baquedano et al
EPI_ISL_1746367	Spain/NC-CHN-01001757/2021	2021-03-30	Europe	Spain	Servicio de Microbiología Clínica (Complejo Hospitalario de Navarra, Pamplona)	Centro de Secuenciación NASERTIC	Carmen Ezpeleta Baquedano et al
EPI_ISL_1746368	Spain/NC-CHN-01001758/2021	2021-03-30	Europe	Spain	Servicio de Microbiología Clínica (Complejo Hospitalario de Navarra, Pamplona)	Centro de Secuenciación NASERTIC	Carmen Ezpeleta Baquedano et al
EPI_ISL_1746464	Spain/NC-CHN-01001759/2021	2021-03-30	Europe	Spain	Servicio de Microbiología Clínica (Complejo Hospitalario de Navarra, Pamplona)	Centro de Secuenciación NASERTIC	Carmen Ezpeleta Baquedano et al
EPI_ISL_1746465	Spain/NC-CHN-01001760/2021	2021-03-30	Europe	Spain	Servicio de Microbiología Clínica (Complejo Hospitalario de Navarra, Pamplona)	Centro de Secuenciación NASERTIC	Carmen Ezpeleta Baquedano et al
EPI_ISL_1746369	Spain/NC-CHN-01001761/2021	2021-03-30	Europe	Spain	Servicio de Microbiología Clínica (Complejo Hospitalario de Navarra, Pamplona)	Centro de Secuenciación NASERTIC	Carmen Ezpeleta Baquedano et al
EPI_ISL_1746370	Spain/NC-CHN-01001762/2021	2021-03-30	Europe	Spain	Servicio de Microbiología Clínica (Complejo Hospitalario de Navarra, Pamplona)	Centro de Secuenciación NASERTIC	Carmen Ezpeleta Baquedano et al
EPI_ISL_1746466	Spain/NC-CHN-01001763/2021	2021-03-30	Europe	Spain	Servicio de Microbiología Clínica (Complejo Hospitalario de Navarra, Pamplona)	Centro de Secuenciación NASERTIC	Carmen Ezpeleta Baquedano et al
EPI_ISL_1746467	Spain/NC-CHN-01001764/2021	2021-03-30	Europe	Spain	Servicio de Microbiología Clínica (Complejo Hospitalario de Navarra, Pamplona)	Centro de Secuenciación NASERTIC	Carmen Ezpeleta Baquedano et al
EPI_ISL_1746371	Spain/NC-CHN-01001765/2021	2021-03-30	Europe	Spain	Servicio de Microbiología Clínica (Complejo Hospitalario de Navarra, Pamplona)	Centro de Secuenciación NASERTIC	Carmen Ezpeleta Baquedano et al
EPI_ISL_1746372	Spain/NC-CHN-01001766/2021	2021-03-30	Europe	Spain	Servicio de Microbiología Clínica (Complejo Hospitalario de Navarra, Pamplona)	Centro de Secuenciación NASERTIC	Carmen Ezpeleta Baquedano et al
EPI_ISL_1746373	Spain/NC-CHN-01001767/2021	2021-03-30	Europe	Spain	Servicio de Microbiología Clínica (Complejo Hospitalario de Navarra, Pamplona)	Centro de Secuenciación NASERTIC	Carmen Ezpeleta Baquedano et al
EPI_ISL_1746374	Spain/NC-CHN-01001768/2021	2021-03-30	Europe	Spain	Servicio de Microbiología Clínica (Complejo Hospitalario de Navarra, Pamplona)	Centro de Secuenciación NASERTIC	Carmen Ezpeleta Baquedano et al
EPI_ISL_1746468	Spain/NC-CHN-01001769/2021	2021-03-30	Europe	Spain	Servicio de Microbiología Clínica (Complejo Hospitalario de Navarra, Pamplona)	Centro de Secuenciación NASERTIC	Carmen Ezpeleta Baquedano et al
EPI_ISL_1746375	Spain/NC-CHN-01001770/2021	2021-03-30	Europe	Spain	Servicio de Microbiología Clínica (Complejo Hospitalario de Navarra, Pamplona)	Centro de Secuenciación NASERTIC	Carmen Ezpeleta Baquedano et al
EPI_ISL_1746376	Spain/NC-CHN-01001771/2021	2021-03-30	Europe	Spain	Servicio de Microbiología Clínica (Complejo Hospitalario de Navarra, Pamplona)	Centro de Secuenciación NASERTIC	Carmen Ezpeleta Baquedano et al
EPI_ISL_1746377	Spain/NC-CHN-01001772/2021	2021-03-29	Europe	Spain	Servicio de Microbiología Clínica (Complejo Hospitalario de Navarra, Pamplona)	Centro de Secuenciación NASERTIC	Carmen Ezpeleta Baquedano et al
EPI_ISL_1746378	Spain/NC-CHN-01001773/2021	2021-03-30	Europe	Spain	Servicio de Microbiología Clínica (Complejo Hospitalario de Navarra, Pamplona)	Centro de Secuenciación NASERTIC	Carmen Ezpeleta Baquedano et al
EPI_ISL_1746379	Spain/NC-CHN-01001774/2021	2021-03-30	Europe	Spain	Servicio de Microbiología Clínica (Complejo Hospitalario de Navarra, Pamplona)	Centro de Secuenciación NASERTIC	Carmen Ezpeleta Baquedano et al
EPI_ISL_1746380	Spain/NC-CHN-01001775/2021	2021-03-30	Europe	Spain	Servicio de Microbiología Clínica (Complejo Hospitalario de Navarra, Pamplona)	Centro de Secuenciación NASERTIC	Carmen Ezpeleta Baquedano et al
EPI_ISL_1746486	Spain/NC-CHN-01001776/2021	2021-04-04	Europe	Spain	Servicio de Microbiología Clínica (Complejo Hospitalario de Navarra, Pamplona)	Centro de Secuenciación NASERTIC	Carmen Ezpeleta Baquedano et al
EPI_ISL_1746487	Spain/NC-CHN-01001777/2021	2021-04-04	Europe	Spain	Servicio de Microbiología Clínica (Complejo Hospitalario de Navarra, Pamplona)	Centro de Secuenciación NASERTIC	Carmen Ezpeleta Baquedano et al
EPI_ISL_1746488	Spain/NC-CHN-01001778/2021	2021-04-03	Europe	Spain	Servicio de Microbiología Clínica (Complejo Hospitalario de Navarra, Pamplona)	Centro de Secuenciación NASERTIC	Carmen Ezpeleta Baquedano et al
EPI_ISL_1746489	Spain/NC-CHN-01001779/2021	2021-04-03	Europe	Spain	Servicio de Microbiología Clínica (Complejo Hospitalario de Navarra, Pamplona)	Centro de Secuenciación NASERTIC	Carmen Ezpeleta Baquedano et al
EPI_ISL_1746495	Spain/NC-CHN-01001780/2021	2021-04-04	Europe	Spain	Servicio de Microbiología Clínica (Complejo Hospitalario de Navarra, Pamplona)	Centro de Secuenciación NASERTIC	Carmen Ezpeleta Baquedano et al
EPI_ISL_1746490	Spain/NC-CHN-01001782/2021	2021-04-05	Europe	Spain	Servicio de Microbiología Clínica (Complejo Hospitalario de Navarra, Pamplona)	Centro de Secuenciación NASERTIC	Carmen Ezpeleta Baquedano et al
EPI_ISL_1746491	Spain/NC-CHN-01001783/2021	2021-04-04	Europe	Spain	Servicio de Microbiología Clínica (Complejo Hospitalario de Navarra, Pamplona)	Centro de Secuenciación NASERTIC	Carmen Ezpeleta Baquedano et al
EPI_ISL_1746492	Spain/NC-CHN-01001784/2021	2021-04-04	Europe	Spain	Servicio de Microbiología Clínica (Complejo Hospitalario de Navarra, Pamplona)	Centro de Secuenciación NASERTIC	Carmen Ezpeleta Baquedano et al
EPI_ISL_1746493	Spain/NC-CHN-01001785/2021	2021-04-04	Europe	Spain	Servicio de Microbiología Clínica (Complejo Hospitalario de Navarra, Pamplona)	Centro de Secuenciación NASERTIC	Carmen Ezpeleta Baquedano et al
EPI_ISL_1746494	Spain/NC-CHN-01001786/2021	2021-04-04	Europe	Spain	Servicio de Microbiología Clínica (Complejo Hospitalario de Navarra, Pamplona)	Centro de Secuenciación NASERTIC	Carmen Ezpeleta Baquedano et al
EPI_ISL_1746469	Spain/NC-CHN-01001787/2021	2021-04-02	Europe	Spain	Servicio de Microbiología Clínica (Complejo Hospitalario de Navarra, Pamplona)	Centro de Secuenciación NASERTIC	Carmen Ezpeleta Baquedano et al
EPI_ISL_1746381	Spain/NC-CHN-01001788/2021	2021-03-30	Europe	Spain	Servicio de Microbiología Clínica (Complejo Hospitalario de Navarra, Pamplona)	Centro de Secuenciación NASERTIC	Carmen Ezpeleta Baquedano et al
EPI_ISL_1746382	Spain/NC-CHN-01001789/2021	2021-03-30	Europe	Spain	Servicio de Microbiología Clínica (Complejo Hospitalario de Navarra, Pamplona)	Centro de Secuenciación NASERTIC	Carmen Ezpeleta Baquedano et al
EPI_ISL_1745331	Spain/NC-CHN-01001790/2021	2021-03-30	Europe	Spain	Servicio de Microbiología Clínica (Complejo Hospitalario de Navarra, Pamplona)	Centro de Secuenciación NASERTIC	Carmen Ezpeleta Baquedano et al
EPI_ISL_1745332	Spain/NC-CHN-01001791/2021	2021-03-31	Europe	Spain	Servicio de Microbiología Clínica (Complejo Hospitalario de Navarra, Pamplona)	Centro de Secuenciación NASERTIC	Carmen Ezpeleta Baquedano et al
EPI_ISL_1745333	Spain/NC-CHN-01001792/2021	2021-03-31	Europe	Spain	Servicio de Microbiología Clínica (Complejo Hospitalario de Navarra, Pamplona)	Centro de Secuenciación NASERTIC	Carmen Ezpeleta Baquedano et al
EPI_ISL_1745334	Spain/NC-CHN-01001793/2021	2021-03-31	Europe	Spain	Servicio de Microbiología Clínica (Complejo Hospitalario de Navarra, Pamplona)	Centro de Secuenciación NASERTIC	Carmen Ezpeleta Baquedano et al
EPI_ISL_1745335	Spain/NC-CHN-01001794/2021	2021-03-31	Europe	Spain	Servicio de Microbiología Clínica (Complejo Hospitalario de Navarra, Pamplona)	Centro de Secuenciación NASERTIC	Carmen Ezpeleta Baquedano et al
EPI_ISL_1745336	Spain/NC-CHN-01001795/2021	2021-03-31	Europe	Spain	Servicio de Microbiología Clínica (Complejo Hospitalario de Navarra, Pamplona)	Centro de Secuenciación NASERTIC	Carmen Ezpeleta Baquedano et al
EPI_ISL_1745337	Spain/NC-CHN-01001796/2021	2021-03-31	Europe	Spain	Servicio de Microbiología Clínica (Complejo Hospitalario de Navarra, Pamplona)	Centro de Secuenciación NASERTIC	Carmen Ezpeleta Baquedano et al
EPI_ISL_1745338	Spain/NC-CHN-01001797/2021	2021-03-31	Europe	Spain	Servicio de Microbiología Clínica (Complejo Hospitalario de Navarra, Pamplona)	Centro de Secuenciación NASERTIC	Carmen Ezpeleta Baquedano et al
EPI_ISL_1745339	Spain/NC-CHN-01001798/2021	2021-03-31	Europe	Spain	Servicio de Microbiología Clínica (Complejo Hospitalario de Navarra, Pamplona)	Centro de Secuenciación NASERTIC	Carmen Ezpeleta Baquedano et al
EPI_ISL_1745340	Spain/NC-CHN-01001799/2021	2021-03-31	Europe	Spain	Servicio de Microbiología Clínica (Complejo Hospitalario de Navarra, Pamplona)	Centro de Secuenciación NASERTIC	Carmen Ezpeleta Baquedano et al
EPI_ISL_1745341	Spain/NC-CHN-01001800/2021	2021-03-31	Europe	Spain	Servicio de Microbiología Clínica (Complejo Hospitalario de Navarra, Pamplona)	Centro de Secuenciación NASERTIC	Carmen Ezpeleta Baquedano et al
EPI_ISL_1745342	Spain/NC-CHN-01001801/2021	2021-03-31	Europe	Spain	Servicio de Microbiología Clínica (Complejo Hospitalario de Navarra, Pamplona)	Centro de Secuenciación NASERTIC	Carmen Ezpeleta Baquedano et al
EPI_ISL_1745343	Spain/NC-CHN-01001802/2021	2021-03-31	Europe	Spain	Servicio de Microbiología Clínica (Complejo Hospitalario de Navarra, Pamplona)	Centro de Secuenciación NASERTIC	Carmen Ezpeleta Baquedano et al
EPI_ISL_1745344	Spain/NC-CHN-01001803/2021	2021-03-31	Europe	Spain	Servicio de Microbiología Clínica (Complejo Hospitalario de Navarra, Pamplona)	Centro de Secuenciación NASERTIC	Carmen Ezpeleta Baquedano et al
EPI_ISL_1745345	Spain/NC-CHN-01001804/2021	2021-03-31	Europe	Spain	Servicio de Microbiología Clínica (Complejo Hospitalario de Navarra, Pamplona)	Centro de Secuenciación NASERTIC	Carmen Ezpeleta Baquedano et al
EPI_ISL_1745346	Spain/NC-CHN-01001805/2021	2021-03-31	Europe	Spain	Servicio de Microbiología Clínica (Complejo Hospitalario de Navarra, Pamplona)	Centro de Secuenciación NASERTIC	Carmen Ezpeleta Baquedano et al
EPI_ISL_1745347	Spain/NC-CHN-01001806/2021	2021-03-31	Europe	Spain	Servicio de Microbiología Clínica (Complejo Hospitalario de Navarra, Pamplona)	Centro de Secuenciación NASERTIC	Carmen Ezpeleta Baquedano et al
EPI_ISL_1745348	Spain/NC-CHN-01001807/2021	2021-03-31	Europe	Spain	Servicio de Microbiología Clínica (Complejo Hospitalario de Navarra, Pamplona)	Centro de Secuenciación NASERTIC	Carmen Ezpeleta Baquedano et al
EPI_ISL_1745349	Spain/NC-CHN-01001808/2021	2021-03-31	Europe	Spain	Servicio de Microbiología Clínica (Complejo Hospitalario de Navarra, Pamplona)	Centro de Secuenciación NASERTIC	Carmen Ezpeleta Baquedano et al
EPI_ISL_1745350	Spain/NC-CHN-01001809/2021	2021-03-31	Europe	Spain	Servicio de Microbiología Clínica (Complejo Hospitalario de Navarra, Pamplona)	Centro de Secuenciación NASERTIC	Carmen Ezpeleta Baquedano et al
EPI_ISL_1745351	Spain/NC-CHN-01001810/2021	2021-03-31	Europe	Spain	Servicio de Microbiología Clínica (Complejo Hospitalario de Navarra, Pamplona)	Centro de Secuenciación NASERTIC	Carmen Ezpeleta Baquedano et al
EPI_ISL_1745352	Spain/NC-CHN-01001811/2021	2021-03-31	Europe	Spain	Servicio de Microbiología Clínica (Complejo Hospitalario de Navarra, Pamplona)	Centro de Secuenciación NASERTIC	Carmen Ezpeleta Baquedano et al
EPI_ISL_1745353	Spain/NC-CHN-01001812/2021	2021-03-31	Europe	Spain	Servicio de Microbiología Clínica (Complejo Hospitalario de Navarra, Pamplona)	Centro de Secuenciación NASERTIC	Carmen Ezpeleta Baquedano et al
EPI_ISL_1745354	Spain/NC-CHN-01001813/2021	2021-03-31	Europe	Spain	Servicio de Microbiología Clínica (Complejo Hospitalario de Navarra, Pamplona)	Centro de Secuenciación NASERTIC	Carmen Ezpeleta Baquedano et al
EPI_ISL_1745355	Spain/NC-CHN-01001814/2021	2021-03-31	Europe	Spain	Servicio de Microbiología Clínica (Complejo Hospitalario de Navarra, Pamplona)	Centro de Secuenciación NASERTIC	Carmen Ezpeleta Baquedano et al
EPI_ISL_1745356	Spain/NC-CHN-01001815/2021	2021-03-31	Europe	Spain	Servicio de Microbiología Clínica (Complejo Hospitalario de Navarra, Pamplona)	Centro de Secuenciación NASERTIC	Carmen Ezpeleta Baquedano et al
EPI_ISL_1745357	Spain/NC-CHN-01001816/2021	2021-03-31	Europe	Spain	Servicio de Microbiología Clínica (Complejo Hospitalario de Navarra, Pamplona)	Centro de Secuenciación NASERTIC	Carmen Ezpeleta Baquedano et al
EPI_ISL_1745358	Spain/NC-CHN-01001817/2021	2021-03-31	Europe	Spain	Servicio de Microbiología Clínica (Complejo Hospitalario de Navarra, Pamplona)	Centro de Secuenciación NASERTIC	Carmen Ezpeleta Baquedano et al
EPI_ISL_1745359	Spain/NC-CHN-01001818/2021	2021-03-31	Europe	Spain	Servicio de Microbiología Clínica (Complejo Hospitalario de Navarra, Pamplona)	Centro de Secuenciación NASERTIC	Carmen Ezpeleta Baquedano et al
EPI_ISL_1745360	Spain/NC-CHN-01001819/2021	2021-03-31	Europe	Spain	Servicio de Microbiología Clínica (Complejo Hospitalario de Navarra, Pamplona)	Centro de Secuenciación NASERTIC	Carmen Ezpeleta Baquedano et al
EPI_ISL_1745361	Spain/NC-CHN-01001820/2021	2021-03-31	Europe	Spain	Servicio de Microbiología Clínica (Complejo Hospitalario de Navarra, Pamplona)	Centro de Secuenciación NASERTIC	Carmen Ezpeleta Baquedano et al
EPI_ISL_1745362	Spain/NC-CHN-01001821/2021	2021-03-31	Europe	Spain	Servicio de Microbiología Clínica (Complejo Hospitalario de Navarra, Pamplona)	Centro de Secuenciación NASERTIC	Carmen Ezpeleta Baquedano et al
EPI_ISL_1745363	Spain/NC-CHN-01001822/2021	2021-03-31	Europe	Spain	Servicio de Microbiología Clínica (Complejo Hospitalario de Navarra, Pamplona)	Centro de Secuenciación NASERTIC	Carmen Ezpeleta Baquedano et al
EPI_ISL_1745364	Spain/NC-CHN-01001823/2021	2021-03-31	Europe	Spain	Servicio de Microbiología Clínica (Complejo Hospitalario de Navarra, Pamplona)	Centro de Secuenciación NASERTIC	Carmen Ezpeleta Baquedano et al
EPI_ISL_1745365	Spain/NC-CHN-01001824/2021	2021-03-31	Europe	Spain	Servicio de Microbiología Clínica (Complejo Hospitalario de Navarra, Pamplona)	Centro de Secuenciación NASERTIC	Carmen Ezpeleta Baquedano et al
EPI_ISL_1745366	Spain/NC-CHN-01001825/2021	2021-04-01	Europe	Spain	Servicio de Microbiología Clínica (Complejo Hospitalario de Navarra, Pamplona)	Centro de Secuenciación NASERTIC	Carmen Ezpeleta Baquedano et al
EPI_ISL_1745367	Spain/NC-CHN-01001826/2021	2021-04-01	Europe	Spain	Servicio de Microbiología Clínica (Complejo Hospitalario de Navarra, Pamplona)	Centro de Secuenciación NASERTIC	Carmen Ezpeleta Baquedano et al
EPI_ISL_1745368	Spain/NC-CHN-01001827/2021	2021-04-01	Europe	Spain	Servicio de Microbiología Clínica (Complejo Hospitalario de Navarra, Pamplona)	Centro de Secuenciación NASERTIC	Carmen Ezpeleta Baquedano et al
EPI_ISL_1745369	Spain/NC-CHN-01001828/2021	2021-04-01	Europe	Spain	Servicio de Microbiología Clínica (Complejo Hospitalario de Navarra, Pamplona)	Centro de Secuenciación NASERTIC	Carmen Ezpeleta Baquedano et al
EPI_ISL_1745370	Spain/NC-CHN-01001830/2021	2021-04-01	Europe	Spain	Servicio de Microbiología Clínica (Complejo Hospitalario de Navarra, Pamplona)	Centro de Secuenciación NASERTIC	Carmen Ezpeleta Baquedano et al
EPI_ISL_1745371	Spain/NC-CHN-01001831/2021	2021-04-01	Europe	Spain	Servicio de Microbiología Clínica (Complejo Hospitalario de Navarra, Pamplona)	Centro de Secuenciación NASERTIC	Carmen Ezpeleta Baquedano et al
EPI_ISL_1745372	Spain/NC-CHN-01001832/2021	2021-04-01	Europe	Spain	Servicio de Microbiología Clínica (Complejo Hospitalario de Navarra, Pamplona)	Centro de Secuenciación NASERTIC	Carmen Ezpeleta Baquedano et al
EPI_ISL_1745373	Spain/NC-CHN-01001833/2021	2021-04-01	Europe	Spain	Servicio de Microbiología Clínica (Complejo Hospitalario de Navarra, Pamplona)	Centro de Secuenciación NASERTIC	Carmen Ezpeleta Baquedano et al
EPI_ISL_1745374	Spain/NC-CHN-01001834/2021	2021-04-01	Europe	Spain	Servicio de Microbiología Clínica (Complejo Hospitalario de Navarra, Pamplona)	Centro de Secuenciación NASERTIC	Carmen Ezpeleta Baquedano et al
EPI_ISL_1745375	Spain/NC-CHN-01001835/2021	2021-04-01	Europe	Spain	Servicio de Microbiología Clínica (Complejo Hospitalario de Navarra, Pamplona)	Centro de Secuenciación NASERTIC	Carmen Ezpeleta Baquedano et al
EPI_ISL_1745376	Spain/NC-CHN-01001836/2021	2021-04-01	Europe	Spain	Servicio de Microbiología Clínica (Complejo Hospitalario de Navarra, Pamplona)	Centro de Secuenciación NASERTIC	Carmen Ezpeleta Baquedano et al
EPI_ISL_1745377	Spain/NC-CHN-01001837/2021	2021-04-01	Europe	Spain	Servicio de Microbiología Clínica (Complejo Hospitalario de Navarra, Pamplona)	Centro de Secuenciación NASERTIC	Carmen Ezpeleta Baquedano et al
EPI_ISL_1745378	Spain/NC-CHN-01001838/2021	2021-04-01	Europe	Spain	Servicio de Microbiología Clínica (Complejo Hospitalario de Navarra, Pamplona)	Centro de Secuenciación NASERTIC	Carmen Ezpeleta Baquedano et al
EPI_ISL_1745379	Spain/NC-CHN-01001839/2021	2021-04-01	Europe	Spain	Servicio de Microbiología Clínica (Complejo Hospitalario de Navarra, Pamplona)	Centro de Secuenciación NASERTIC	Carmen Ezpeleta Baquedano et al
EPI_ISL_1745380	Spain/NC-CHN-01001840/2021	2021-04-01	Europe	Spain	Servicio de Microbiología Clínica (Complejo Hospitalario de Navarra, Pamplona)	Centro de Secuenciación NASERTIC	Carmen Ezpeleta Baquedano et al
EPI_ISL_1745381	Spain/NC-CHN-01001841/2021	2021-04-01	Europe	Spain	Servicio de Microbiología Clínica (Complejo Hospitalario de Navarra, Pamplona)	Centro de Secuenciación NASERTIC	Carmen Ezpeleta Baquedano et al
EPI_ISL_1745382	Spain/NC-CHN-01001842/2021	2021-04-01	Europe	Spain	Servicio de Microbiología Clínica (Complejo Hospitalario de Navarra, Pamplona)	Centro de Secuenciación NASERTIC	Carmen Ezpeleta Baquedano et al
EPI_ISL_1745383	Spain/NC-CHN-01001843/2021	2021-04-01	Europe	Spain	Servicio de Microbiología Clínica (Complejo Hospitalario de Navarra, Pamplona)	Centro de Secuenciación NASERTIC	Carmen Ezpeleta Baquedano et al
EPI_ISL_1745384	Spain/NC-CHN-01001844/2021	2021-04-01	Europe	Spain	Servicio de Microbiología Clínica (Complejo Hospitalario de Navarra, Pamplona)	Centro de Secuenciación NASERTIC	Carmen Ezpeleta Baquedano et al
EPI_ISL_1745385	Spain/NC-CHN-01001845/2021	2021-04-01	Europe	Spain	Servicio de Microbiología Clínica (Complejo Hospitalario de Navarra, Pamplona)	Centro de Secuenciación NASERTIC	Carmen Ezpeleta Baquedano et al
EPI_ISL_1745386	Spain/NC-CHN-01001846/2021	2021-04-01	Europe	Spain	Servicio de Microbiología Clínica (Complejo Hospitalario de Navarra, Pamplona)	Centro de Secuenciación NASERTIC	Carmen Ezpeleta Baquedano et al
EPI_ISL_1745387	Spain/NC-CHN-01001847/2021	2021-04-01	Europe	Spain	Servicio de Microbiología Clínica (Complejo Hospitalario de Navarra, Pamplona)	Centro de Secuenciación NASERTIC	Carmen Ezpeleta Baquedano et al
EPI_ISL_1745388	Spain/NC-CHN-01001848/2021	2021-04-01	Europe	Spain	Servicio de Microbiología Clínica (Complejo Hospitalario de Navarra, Pamplona)	Centro de Secuenciación NASERTIC	Carmen Ezpeleta Baquedano et al
EPI_ISL_1745389	Spain/NC-CHN-01001849/2021	2021-04-01	Europe	Spain	Servicio de Microbiología Clínica (Complejo Hospitalario de Navarra, Pamplona)	Centro de Secuenciación NASERTIC	Carmen Ezpeleta Baquedano et al
EPI_ISL_1745390	Spain/NC-CHN-01001850/2021	2021-04-01	Europe	Spain	Servicio de Microbiología Clínica (Complejo Hospitalario de Navarra, Pamplona)	Centro de Secuenciación NASERTIC	Carmen Ezpeleta Baquedano et al
EPI_ISL_1745391	Spain/NC-CHN-01001851/2021	2021-04-01	Europe	Spain	Servicio de Microbiología Clínica (Complejo Hospitalario de Navarra, Pamplona)	Centro de Secuenciación NASERTIC	Carmen Ezpeleta Baquedano et al
EPI_ISL_1745392	Spain/NC-CHN-01001852/2021	2021-04-01	Europe	Spain	Servicio de Microbiología Clínica (Complejo Hospitalario de Navarra, Pamplona)	Centro de Secuenciación NASERTIC	Carmen Ezpeleta Baquedano et al
EPI_ISL_1745393	Spain/NC-CHN-01001853/2021	2021-04-01	Europe	Spain	Servicio de Microbiología Clínica (Complejo Hospitalario de Navarra, Pamplona)	Centro de Secuenciación NASERTIC	Carmen Ezpeleta Baquedano et al
EPI_ISL_1745394	Spain/NC-CHN-01001855/2021	2021-04-01	Europe	Spain	Servicio de Microbiología Clínica (Complejo Hospitalario de Navarra, Pamplona)	Centro de Secuenciación NASERTIC	Carmen Ezpeleta Baquedano et al
EPI_ISL_1745395	Spain/NC-CHN-01001856/2021	2021-04-01	Europe	Spain	Servicio de Microbiología Clínica (Complejo Hospitalario de Navarra, Pamplona)	Centro de Secuenciación NASERTIC	Carmen Ezpeleta Baquedano et al
EPI_ISL_1745396	Spain/NC-CHN-01001857/2021	2021-04-01	Europe	Spain	Servicio de Microbiología Clínica (Complejo Hospitalario de Navarra, Pamplona)	Centro de Secuenciación NASERTIC	Carmen Ezpeleta Baquedano et al
EPI_ISL_1745397	Spain/NC-CHN-01001858/2021	2021-04-01	Europe	Spain	Servicio de Microbiología Clínica (Complejo Hospitalario de Navarra, Pamplona)	Centro de Secuenciación NASERTIC	Carmen Ezpeleta Baquedano et al
EPI_ISL_1745398	Spain/NC-CHN-01001859/2021	2021-04-01	Europe	Spain	Servicio de Microbiología Clínica (Complejo Hospitalario de Navarra, Pamplona)	Centro de Secuenciación NASERTIC	Carmen Ezpeleta Baquedano et al
EPI_ISL_1745399	Spain/NC-CHN-01001860/2021	2021-04-01	Europe	Spain	Servicio de Microbiología Clínica (Complejo Hospitalario de Navarra, Pamplona)	Centro de Secuenciación NASERTIC	Carmen Ezpeleta Baquedano et al
EPI_ISL_1745400	Spain/NC-CHN-01001861/2021	2021-04-01	Europe	Spain	Servicio de Microbiología Clínica (Complejo Hospitalario de Navarra, Pamplona)	Centro de Secuenciación NASERTIC	Carmen Ezpeleta Baquedano et al
EPI_ISL_1745401	Spain/NC-CHN-01001862/2021	2021-04-01	Europe	Spain	Servicio de Microbiología Clínica (Complejo Hospitalario de Navarra, Pamplona)	Centro de Secuenciación NASERTIC	Carmen Ezpeleta Baquedano et al
EPI_ISL_1745402	Spain/NC-CHN-01001863/2021	2021-04-01	Europe	Spain	Servicio de Microbiología Clínica (Complejo Hospitalario de Navarra, Pamplona)	Centro de Secuenciación NASERTIC	Carmen Ezpeleta Baquedano et al
EPI_ISL_1745403	Spain/NC-CHN-01001864/2021	2021-04-01	Europe	Spain	Servicio de Microbiología Clínica (Complejo Hospitalario de Navarra, Pamplona)	Centro de Secuenciación NASERTIC	Carmen Ezpeleta Baquedano et al
EPI_ISL_1745404	Spain/NC-CHN-01001865/2021	2021-04-01	Europe	Spain	Servicio de Microbiología Clínica (Complejo Hospitalario de Navarra, Pamplona)	Centro de Secuenciación NASERTIC	Carmen Ezpeleta Baquedano et al
EPI_ISL_1745405	Spain/NC-CHN-01001866/2021	2021-04-01	Europe	Spain	Servicio de Microbiología Clínica (Complejo Hospitalario de Navarra, Pamplona)	Centro de Secuenciación NASERTIC	Carmen Ezpeleta Baquedano et al
EPI_ISL_1745406	Spain/NC-CHN-01001867/2021	2021-04-01	Europe	Spain	Servicio de Microbiología Clínica (Complejo Hospitalario de Navarra, Pamplona)	Centro de Secuenciación NASERTIC	Carmen Ezpeleta Baquedano et al
EPI_ISL_1745407	Spain/NC-CHN-01001868/2021	2021-04-01	Europe	Spain	Servicio de Microbiología Clínica (Complejo Hospitalario de Navarra, Pamplona)	Centro de Secuenciación NASERTIC	Carmen Ezpeleta Baquedano et al
EPI_ISL_1745408	Spain/NC-CHN-01001869/2021	2021-04-02	Europe	Spain	Servicio de Microbiología Clínica (Complejo Hospitalario de Navarra, Pamplona)	Centro de Secuenciación NASERTIC	Carmen Ezpeleta Baquedano et al
EPI_ISL_1745409	Spain/NC-CHN-01001870/2021	2021-04-02	Europe	Spain	Servicio de Microbiología Clínica (Complejo Hospitalario de Navarra, Pamplona)	Centro de Secuenciación NASERTIC	Carmen Ezpeleta Baquedano et al
EPI_ISL_1745410	Spain/NC-CHN-01001871/2021	2021-04-02	Europe	Spain	Servicio de Microbiología Clínica (Complejo Hospitalario de Navarra, Pamplona)	Centro de Secuenciación NASERTIC	Carmen Ezpeleta Baquedano et al
EPI_ISL_1745411	Spain/NC-CHN-01001872/2021	2021-04-02	Europe	Spain	Servicio de Microbiología Clínica (Complejo Hospitalario de Navarra, Pamplona)	Centro de Secuenciación NASERTIC	Carmen Ezpeleta Baquedano et al
EPI_ISL_1745412	Spain/NC-CHN-01001873/2021	2021-04-03	Europe	Spain	Servicio de Microbiología Clínica (Complejo Hospitalario de Navarra, Pamplona)	Centro de Secuenciación NASERTIC	Carmen Ezpeleta Baquedano et al
EPI_ISL_1745413	Spain/NC-CHN-01001874/2021	2021-04-02	Europe	Spain	Servicio de Microbiología Clínica (Complejo Hospitalario de Navarra, Pamplona)	Centro de Secuenciación NASERTIC	Carmen Ezpeleta Baquedano et al
EPI_ISL_1745414	Spain/NC-CHN-01001875/2021	2021-04-02	Europe	Spain	Servicio de Microbiología Clínica (Complejo Hospitalario de Navarra, Pamplona)	Centro de Secuenciación NASERTIC	Carmen Ezpeleta Baquedano et al
EPI_ISL_1745415	Spain/NC-CHN-01001876/2021	2021-04-02	Europe	Spain	Servicio de Microbiología Clínica (Complejo Hospitalario de Navarra, Pamplona)	Centro de Secuenciación NASERTIC	Carmen Ezpeleta Baquedano et al
EPI_ISL_1745416	Spain/NC-CHN-01001877/2021	2021-04-02	Europe	Spain	Servicio de Microbiología Clínica (Complejo Hospitalario de Navarra, Pamplona)	Centro de Secuenciación NASERTIC	Carmen Ezpeleta Baquedano et al
EPI_ISL_1745417	Spain/NC-CHN-01001878/2021	2021-04-02	Europe	Spain	Servicio de Microbiología Clínica (Complejo Hospitalario de Navarra, Pamplona)	Centro de Secuenciación NASERTIC	Carmen Ezpeleta Baquedano et al
EPI_ISL_1745418	Spain/NC-CHN-01001879/2021	2021-04-02	Europe	Spain	Servicio de Microbiología Clínica (Complejo Hospitalario de Navarra, Pamplona)	Centro de Secuenciación NASERTIC	Carmen Ezpeleta Baquedano et al
EPI_ISL_1745419	Spain/NC-CHN-01001880/2021	2021-04-02	Europe	Spain	Servicio de Microbiología Clínica (Complejo Hospitalario de Navarra, Pamplona)	Centro de Secuenciación NASERTIC	Carmen Ezpeleta Baquedano et al
EPI_ISL_1745420	Spain/NC-CHN-01001881/2021	2021-04-02	Europe	Spain	Servicio de Microbiología Clínica (Complejo Hospitalario de Navarra, Pamplona)	Centro de Secuenciación NASERTIC	Carmen Ezpeleta Baquedano et al
EPI_ISL_1745421	Spain/NC-CHN-01001882/2021	2021-04-02	Europe	Spain	Servicio de Microbiología Clínica (Complejo Hospitalario de Navarra, Pamplona)	Centro de Secuenciación NASERTIC	Carmen Ezpeleta Baquedano et al
EPI_ISL_1745422	Spain/NC-CHN-01001883/2021	2021-04-02	Europe	Spain	Servicio de Microbiología Clínica (Complejo Hospitalario de Navarra, Pamplona)	Centro de Secuenciación NASERTIC	Carmen Ezpeleta Baquedano et al
EPI_ISL_1745423	Spain/NC-CHN-01001884/2021	2021-04-02	Europe	Spain	Servicio de Microbiología Clínica (Complejo Hospitalario de Navarra, Pamplona)	Centro de Secuenciación NASERTIC	Carmen Ezpeleta Baquedano et al
EPI_ISL_1745424	Spain/NC-CHN-01001885/2021	2021-04-02	Europe	Spain	Servicio de Microbiología Clínica (Complejo Hospitalario de Navarra, Pamplona)	Centro de Secuenciación NASERTIC	Carmen Ezpeleta Baquedano et al
EPI_ISL_1745425	Spain/NC-CHN-01001886/2021	2021-04-02	Europe	Spain	Servicio de Microbiología Clínica (Complejo Hospitalario de Navarra, Pamplona)	Centro de Secuenciación NASERTIC	Carmen Ezpeleta Baquedano et al
EPI_ISL_1745426	Spain/NC-CHN-01001887/2021	2021-04-02	Europe	Spain	Servicio de Microbiología Clínica (Complejo Hospitalario de Navarra, Pamplona)	Centro de Secuenciación NASERTIC	Carmen Ezpeleta Baquedano et al
EPI_ISL_1745427	Spain/NC-CHN-01001888/2021	2021-04-02	Europe	Spain	Servicio de Microbiología Clínica (Complejo Hospitalario de Navarra, Pamplona)	Centro de Secuenciación NASERTIC	Carmen Ezpeleta Baquedano et al
EPI_ISL_1745428	Spain/NC-CHN-01001889/2021	2021-04-02	Europe	Spain	Servicio de Microbiología Clínica (Complejo Hospitalario de Navarra, Pamplona)	Centro de Secuenciación NASERTIC	Carmen Ezpeleta Baquedano et al
EPI_ISL_1745429	Spain/NC-CHN-01001890/2021	2021-04-02	Europe	Spain	Servicio de Microbiología Clínica (Complejo Hospitalario de Navarra, Pamplona)	Centro de Secuenciación NASERTIC	Carmen Ezpeleta Baquedano et al
EPI_ISL_1745430	Spain/NC-CHN-01001891/2021	2021-04-02	Europe	Spain	Servicio de Microbiología Clínica (Complejo Hospitalario de Navarra, Pamplona)	Centro de Secuenciación NASERTIC	Carmen Ezpeleta Baquedano et al
EPI_ISL_1745431	Spain/NC-CHN-01001892/2021	2021-04-02	Europe	Spain	Servicio de Microbiología Clínica (Complejo Hospitalario de Navarra, Pamplona)	Centro de Secuenciación NASERTIC	Carmen Ezpeleta Baquedano et al
EPI_ISL_1745432	Spain/NC-CHN-01001893/2021	2021-04-02	Europe	Spain	Servicio de Microbiología Clínica (Complejo Hospitalario de Navarra, Pamplona)	Centro de Secuenciación NASERTIC	Carmen Ezpeleta Baquedano et al
EPI_ISL_1745433	Spain/NC-CHN-01001894/2021	2021-04-02	Europe	Spain	Servicio de Microbiología Clínica (Complejo Hospitalario de Navarra, Pamplona)	Centro de Secuenciación NASERTIC	Carmen Ezpeleta Baquedano et al
EPI_ISL_1745434	Spain/NC-CHN-01001895/2021	2021-04-02	Europe	Spain	Servicio de Microbiología Clínica (Complejo Hospitalario de Navarra, Pamplona)	Centro de Secuenciación NASERTIC	Carmen Ezpeleta Baquedano et al
EPI_ISL_1745435	Spain/NC-CHN-01001896/2021	2021-04-02	Europe	Spain	Servicio de Microbiología Clínica (Complejo Hospitalario de Navarra, Pamplona)	Centro de Secuenciación NASERTIC	Carmen Ezpeleta Baquedano et al
EPI_ISL_1745436	Spain/NC-CHN-01001897/2021	2021-04-02	Europe	Spain	Servicio de Microbiología Clínica (Complejo Hospitalario de Navarra, Pamplona)	Centro de Secuenciación NASERTIC	Carmen Ezpeleta Baquedano et al
EPI_ISL_1745437	Spain/NC-CHN-01001898/2021	2021-04-02	Europe	Spain	Servicio de Microbiología Clínica (Complejo Hospitalario de Navarra, Pamplona)	Centro de Secuenciación NASERTIC	Carmen Ezpeleta Baquedano et al
EPI_ISL_1745438	Spain/NC-CHN-01001899/2021	2021-04-02	Europe	Spain	Servicio de Microbiología Clínica (Complejo Hospitalario de Navarra, Pamplona)	Centro de Secuenciación NASERTIC	Carmen Ezpeleta Baquedano et al
EPI_ISL_1745439	Spain/NC-CHN-01001900/2021	2021-04-02	Europe	Spain	Servicio de Microbiología Clínica (Complejo Hospitalario de Navarra, Pamplona)	Centro de Secuenciación NASERTIC	Carmen Ezpeleta Baquedano et al
EPI_ISL_1745440	Spain/NC-CHN-01001901/2021	2021-04-02	Europe	Spain	Servicio de Microbiología Clínica (Complejo Hospitalario de Navarra, Pamplona)	Centro de Secuenciación NASERTIC	Carmen Ezpeleta Baquedano et al
EPI_ISL_1745441	Spain/NC-CHN-01001902/2021	2021-04-01	Europe	Spain	Servicio de Microbiología Clínica (Complejo Hospitalario de Navarra, Pamplona)	Centro de Secuenciación NASERTIC	Carmen Ezpeleta Baquedano et al
EPI_ISL_1745442	Spain/NC-CHN-01001903/2021	2021-04-01	Europe	Spain	Servicio de Microbiología Clínica (Complejo Hospitalario de Navarra, Pamplona)	Centro de Secuenciación NASERTIC	Carmen Ezpeleta Baquedano et al
EPI_ISL_1745443	Spain/NC-CHN-01001904/2021	2021-04-01	Europe	Spain	Servicio de Microbiología Clínica (Complejo Hospitalario de Navarra, Pamplona)	Centro de Secuenciación NASERTIC	Carmen Ezpeleta Baquedano et al
EPI_ISL_1745444	Spain/NC-CHN-01001905/2021	2021-04-02	Europe	Spain	Servicio de Microbiología Clínica (Complejo Hospitalario de Navarra, Pamplona)	Centro de Secuenciación NASERTIC	Carmen Ezpeleta Baquedano et al
EPI_ISL_1745445	Spain/NC-CHN-01001906/2021	2021-04-02	Europe	Spain	Servicio de Microbiología Clínica (Complejo Hospitalario de Navarra, Pamplona)	Centro de Secuenciación NASERTIC	Carmen Ezpeleta Baquedano et al
EPI_ISL_1745446	Spain/NC-CHN-01001907/2021	2021-04-02	Europe	Spain	Servicio de Microbiología Clínica (Complejo Hospitalario de Navarra, Pamplona)	Centro de Secuenciación NASERTIC	Carmen Ezpeleta Baquedano et al
EPI_ISL_1745447	Spain/NC-CHN-01001908/2021	2021-04-02	Europe	Spain	Servicio de Microbiología Clínica (Complejo Hospitalario de Navarra, Pamplona)	Centro de Secuenciación NASERTIC	Carmen Ezpeleta Baquedano et al
EPI_ISL_1745448	Spain/NC-CHN-01001909/2021	2021-04-01	Europe	Spain	Servicio de Microbiología Clínica (Complejo Hospitalario de Navarra, Pamplona)	Centro de Secuenciación NASERTIC	Carmen Ezpeleta Baquedano et al
EPI_ISL_1745449	Spain/NC-CHN-01001910/2021	2021-04-02	Europe	Spain	Servicio de Microbiología Clínica (Complejo Hospitalario de Navarra, Pamplona)	Centro de Secuenciación NASERTIC	Carmen Ezpeleta Baquedano et al
EPI_ISL_1745450	Spain/NC-CHN-01001911/2021	2021-04-02	Europe	Spain	Servicio de Microbiología Clínica (Complejo Hospitalario de Navarra, Pamplona)	Centro de Secuenciación NASERTIC	Carmen Ezpeleta Baquedano et al
EPI_ISL_1745451	Spain/NC-CHN-01001912/2021	2021-04-02	Europe	Spain	Servicio de Microbiología Clínica (Complejo Hospitalario de Navarra, Pamplona)	Centro de Secuenciación NASERTIC	Carmen Ezpeleta Baquedano et al
EPI_ISL_1745452	Spain/NC-CHN-01001913/2021	2021-04-01	Europe	Spain	Servicio de Microbiología Clínica (Complejo Hospitalario de Navarra, Pamplona)	Centro de Secuenciación NASERTIC	Carmen Ezpeleta Baquedano et al
EPI_ISL_1745453	Spain/NC-CHN-01001914/2021	2021-04-01	Europe	Spain	Servicio de Microbiología Clínica (Complejo Hospitalario de Navarra, Pamplona)	Centro de Secuenciación NASERTIC	Carmen Ezpeleta Baquedano et al
EPI_ISL_1745454	Spain/NC-CHN-01001915/2021	2021-04-02	Europe	Spain	Servicio de Microbiología Clínica (Complejo Hospitalario de Navarra, Pamplona)	Centro de Secuenciación NASERTIC	Carmen Ezpeleta Baquedano et al
EPI_ISL_1745455	Spain/NC-CHN-01001916/2021	2021-04-02	Europe	Spain	Servicio de Microbiología Clínica (Complejo Hospitalario de Navarra, Pamplona)	Centro de Secuenciación NASERTIC	Carmen Ezpeleta Baquedano et al
EPI_ISL_1745456	Spain/NC-CHN-01001917/2021	2021-04-02	Europe	Spain	Servicio de Microbiología Clínica (Complejo Hospitalario de Navarra, Pamplona)	Centro de Secuenciación NASERTIC	Carmen Ezpeleta Baquedano et al
EPI_ISL_1745457	Spain/NC-CHN-01001918/2021	2021-03-30	Europe	Spain	Servicio de Microbiología Clínica (Complejo Hospitalario de Navarra, Pamplona)	Centro de Secuenciación NASERTIC	Carmen Ezpeleta Baquedano et al
EPI_ISL_1745458	Spain/NC-CHN-01001919/2021	2021-04-02	Europe	Spain	Servicio de Microbiología Clínica (Complejo Hospitalario de Navarra, Pamplona)	Centro de Secuenciación NASERTIC	Carmen Ezpeleta Baquedano et al
EPI_ISL_1745459	Spain/NC-CHN-01001920/2021	2021-04-02	Europe	Spain	Servicio de Microbiología Clínica (Complejo Hospitalario de Navarra, Pamplona)	Centro de Secuenciación NASERTIC	Carmen Ezpeleta Baquedano et al
EPI_ISL_1745460	Spain/NC-CHN-01001921/2021	2021-04-02	Europe	Spain	Servicio de Microbiología Clínica (Complejo Hospitalario de Navarra, Pamplona)	Centro de Secuenciación NASERTIC	Carmen Ezpeleta Baquedano et al
EPI_ISL_1745461	Spain/NC-CHN-01001922/2021	2021-04-02	Europe	Spain	Servicio de Microbiología Clínica (Complejo Hospitalario de Navarra, Pamplona)	Centro de Secuenciación NASERTIC	Carmen Ezpeleta Baquedano et al
EPI_ISL_1745462	Spain/NC-CHN-01001923/2021	2021-04-02	Europe	Spain	Servicio de Microbiología Clínica (Complejo Hospitalario de Navarra, Pamplona)	Centro de Secuenciación NASERTIC	Carmen Ezpeleta Baquedano et al
EPI_ISL_1745463	Spain/NC-CHN-01001924/2021	2021-04-02	Europe	Spain	Servicio de Microbiología Clínica (Complejo Hospitalario de Navarra, Pamplona)	Centro de Secuenciación NASERTIC	Carmen Ezpeleta Baquedano et al
EPI_ISL_1745464	Spain/NC-CHN-01001925/2021	2021-04-02	Europe	Spain	Servicio de Microbiología Clínica (Complejo Hospitalario de Navarra, Pamplona)	Centro de Secuenciación NASERTIC	Carmen Ezpeleta Baquedano et al
EPI_ISL_1745465	Spain/NC-CHN-01001926/2021	2021-04-02	Europe	Spain	Servicio de Microbiología Clínica (Complejo Hospitalario de Navarra, Pamplona)	Centro de Secuenciación NASERTIC	Carmen Ezpeleta Baquedano et al
EPI_ISL_1745466	Spain/NC-CHN-01001927/2021	2021-04-02	Europe	Spain	Servicio de Microbiología Clínica (Complejo Hospitalario de Navarra, Pamplona)	Centro de Secuenciación NASERTIC	Carmen Ezpeleta Baquedano et al
EPI_ISL_1745467	Spain/NC-CHN-01001928/2021	2021-03-31	Europe	Spain	Servicio de Microbiología Clínica (Complejo Hospitalario de Navarra, Pamplona)	Centro de Secuenciación NASERTIC	Carmen Ezpeleta Baquedano et al
EPI_ISL_1745468	Spain/NC-CHN-01001929/2021	2021-04-01	Europe	Spain	Servicio de Microbiología Clínica (Complejo Hospitalario de Navarra, Pamplona)	Centro de Secuenciación NASERTIC	Carmen Ezpeleta Baquedano et al
EPI_ISL_1745469	Spain/NC-CHN-01001930/2021	2021-03-31	Europe	Spain	Servicio de Microbiología Clínica (Complejo Hospitalario de Navarra, Pamplona)	Centro de Secuenciación NASERTIC	Carmen Ezpeleta Baquedano et al
EPI_ISL_1745470	Spain/NC-CHN-01001931/2021	2021-04-03	Europe	Spain	Servicio de Microbiología Clínica (Complejo Hospitalario de Navarra, Pamplona)	Centro de Secuenciación NASERTIC	Carmen Ezpeleta Baquedano et al
EPI_ISL_1745471	Spain/NC-CHN-01001932/2021	2021-04-02	Europe	Spain	Servicio de Microbiología Clínica (Complejo Hospitalario de Navarra, Pamplona)	Centro de Secuenciación NASERTIC	Carmen Ezpeleta Baquedano et al
EPI_ISL_1745472	Spain/NC-CHN-01001933/2021	2021-04-02	Europe	Spain	Servicio de Microbiología Clínica (Complejo Hospitalario de Navarra, Pamplona)	Centro de Secuenciación NASERTIC	Carmen Ezpeleta Baquedano et al
EPI_ISL_1745473	Spain/NC-CHN-01001934/2021	2021-04-02	Europe	Spain	Servicio de Microbiología Clínica (Complejo Hospitalario de Navarra, Pamplona)	Centro de Secuenciación NASERTIC	Carmen Ezpeleta Baquedano et al
EPI_ISL_1745474	Spain/NC-CHN-01001935/2021	2021-04-03	Europe	Spain	Servicio de Microbiología Clínica (Complejo Hospitalario de Navarra, Pamplona)	Centro de Secuenciación NASERTIC	Carmen Ezpeleta Baquedano et al
EPI_ISL_1745475	Spain/NC-CHN-01001936/2021	2021-04-01	Europe	Spain	Servicio de Microbiología Clínica (Complejo Hospitalario de Navarra, Pamplona)	Centro de Secuenciación NASERTIC	Carmen Ezpeleta Baquedano et al
EPI_ISL_1745476	Spain/NC-CHN-01001937/2021	2021-04-01	Europe	Spain	Servicio de Microbiología Clínica (Complejo Hospitalario de Navarra, Pamplona)	Centro de Secuenciación NASERTIC	Carmen Ezpeleta Baquedano et al
EPI_ISL_1745477	Spain/NC-CHN-01001938/2021	2021-04-03	Europe	Spain	Servicio de Microbiología Clínica (Complejo Hospitalario de Navarra, Pamplona)	Centro de Secuenciación NASERTIC	Carmen Ezpeleta Baquedano et al
EPI_ISL_1745478	Spain/NC-CHN-01001939/2021	2021-04-03	Europe	Spain	Servicio de Microbiología Clínica (Complejo Hospitalario de Navarra, Pamplona)	Centro de Secuenciación NASERTIC	Carmen Ezpeleta Baquedano et al
EPI_ISL_1745479	Spain/NC-CHN-01001940/2021	2021-04-03	Europe	Spain	Servicio de Microbiología Clínica (Complejo Hospitalario de Navarra, Pamplona)	Centro de Secuenciación NASERTIC	Carmen Ezpeleta Baquedano et al
EPI_ISL_1745480	Spain/NC-CHN-01001941/2021	2021-04-03	Europe	Spain	Servicio de Microbiología Clínica (Complejo Hospitalario de Navarra, Pamplona)	Centro de Secuenciación NASERTIC	Carmen Ezpeleta Baquedano et al
EPI_ISL_1745481	Spain/NC-CHN-01001942/2021	2021-04-03	Europe	Spain	Servicio de Microbiología Clínica (Complejo Hospitalario de Navarra, Pamplona)	Centro de Secuenciación NASERTIC	Carmen Ezpeleta Baquedano et al
EPI_ISL_1745482	Spain/NC-CHN-01001943/2021	2021-04-03	Europe	Spain	Servicio de Microbiología Clínica (Complejo Hospitalario de Navarra, Pamplona)	Centro de Secuenciación NASERTIC	Carmen Ezpeleta Baquedano et al
EPI_ISL_1745483	Spain/NC-CHN-01001944/2021	2021-04-03	Europe	Spain	Servicio de Microbiología Clínica (Complejo Hospitalario de Navarra, Pamplona)	Centro de Secuenciación NASERTIC	Carmen Ezpeleta Baquedano et al
EPI_ISL_1745484	Spain/NC-CHN-01001945/2021	2021-04-03	Europe	Spain	Servicio de Microbiología Clínica (Complejo Hospitalario de Navarra, Pamplona)	Centro de Secuenciación NASERTIC	Carmen Ezpeleta Baquedano et al
EPI_ISL_1745485	Spain/NC-CHN-01001946/2021	2021-04-03	Europe	Spain	Servicio de Microbiología Clínica (Complejo Hospitalario de Navarra, Pamplona)	Centro de Secuenciación NASERTIC	Carmen Ezpeleta Baquedano et al
EPI_ISL_1745486	Spain/NC-CHN-01001947/2021	2021-04-04	Europe	Spain	Servicio de Microbiología Clínica (Complejo Hospitalario de Navarra, Pamplona)	Centro de Secuenciación NASERTIC	Carmen Ezpeleta Baquedano et al
EPI_ISL_1745487	Spain/NC-CHN-01001948/2021	2021-04-04	Europe	Spain	Servicio de Microbiología Clínica (Complejo Hospitalario de Navarra, Pamplona)	Centro de Secuenciación NASERTIC	Carmen Ezpeleta Baquedano et al
EPI_ISL_1745488	Spain/NC-CHN-01001949/2021	2021-04-03	Europe	Spain	Servicio de Microbiología Clínica (Complejo Hospitalario de Navarra, Pamplona)	Centro de Secuenciación NASERTIC	Carmen Ezpeleta Baquedano et al
EPI_ISL_1745489	Spain/NC-CHN-01001950/2021	2021-04-03	Europe	Spain	Servicio de Microbiología Clínica (Complejo Hospitalario de Navarra, Pamplona)	Centro de Secuenciación NASERTIC	Carmen Ezpeleta Baquedano et al
EPI_ISL_1745490	Spain/NC-CHN-01001951/2021	2021-04-03	Europe	Spain	Servicio de Microbiología Clínica (Complejo Hospitalario de Navarra, Pamplona)	Centro de Secuenciación NASERTIC	Carmen Ezpeleta Baquedano et al
EPI_ISL_1745491	Spain/NC-CHN-01001952/2021	2021-04-03	Europe	Spain	Servicio de Microbiología Clínica (Complejo Hospitalario de Navarra, Pamplona)	Centro de Secuenciación NASERTIC	Carmen Ezpeleta Baquedano et al
EPI_ISL_1745492	Spain/NC-CHN-01001953/2021	2021-04-03	Europe	Spain	Servicio de Microbiología Clínica (Complejo Hospitalario de Navarra, Pamplona)	Centro de Secuenciación NASERTIC	Carmen Ezpeleta Baquedano et al
EPI_ISL_1745493	Spain/NC-CHN-01001954/2021	2021-04-03	Europe	Spain	Servicio de Microbiología Clínica (Complejo Hospitalario de Navarra, Pamplona)	Centro de Secuenciación NASERTIC	Carmen Ezpeleta Baquedano et al
EPI_ISL_1745494	Spain/NC-CHN-01001955/2021	2021-04-03	Europe	Spain	Servicio de Microbiología Clínica (Complejo Hospitalario de Navarra, Pamplona)	Centro de Secuenciación NASERTIC	Carmen Ezpeleta Baquedano et al
EPI_ISL_1745495	Spain/NC-CHN-01001956/2021	2021-04-03	Europe	Spain	Servicio de Microbiología Clínica (Complejo Hospitalario de Navarra, Pamplona)	Centro de Secuenciación NASERTIC	Carmen Ezpeleta Baquedano et al
EPI_ISL_1745496	Spain/NC-CHN-01001957/2021	2021-04-03	Europe	Spain	Servicio de Microbiología Clínica (Complejo Hospitalario de Navarra, Pamplona)	Centro de Secuenciación NASERTIC	Carmen Ezpeleta Baquedano et al
EPI_ISL_1745497	Spain/NC-CHN-01001958/2021	2021-04-03	Europe	Spain	Servicio de Microbiología Clínica (Complejo Hospitalario de Navarra, Pamplona)	Centro de Secuenciación NASERTIC	Carmen Ezpeleta Baquedano et al
EPI_ISL_1745498	Spain/NC-CHN-01001959/2021	2021-04-03	Europe	Spain	Servicio de Microbiología Clínica (Complejo Hospitalario de Navarra, Pamplona)	Centro de Secuenciación NASERTIC	Carmen Ezpeleta Baquedano et al
EPI_ISL_1745499	Spain/NC-CHN-01001960/2021	2021-04-03	Europe	Spain	Servicio de Microbiología Clínica (Complejo Hospitalario de Navarra, Pamplona)	Centro de Secuenciación NASERTIC	Carmen Ezpeleta Baquedano et al
EPI_ISL_1745500	Spain/NC-CHN-01001961/2021	2021-04-03	Europe	Spain	Servicio de Microbiología Clínica (Complejo Hospitalario de Navarra, Pamplona)	Centro de Secuenciación NASERTIC	Carmen Ezpeleta Baquedano et al
EPI_ISL_1745501	Spain/NC-CHN-01001962/2021	2021-04-03	Europe	Spain	Servicio de Microbiología Clínica (Complejo Hospitalario de Navarra, Pamplona)	Centro de Secuenciación NASERTIC	Carmen Ezpeleta Baquedano et al
EPI_ISL_1745502	Spain/NC-CHN-01001963/2021	2021-04-03	Europe	Spain	Servicio de Microbiología Clínica (Complejo Hospitalario de Navarra, Pamplona)	Centro de Secuenciación NASERTIC	Carmen Ezpeleta Baquedano et al
EPI_ISL_1745503	Spain/NC-CHN-01001964/2021	2021-04-03	Europe	Spain	Servicio de Microbiología Clínica (Complejo Hospitalario de Navarra, Pamplona)	Centro de Secuenciación NASERTIC	Carmen Ezpeleta Baquedano et al
EPI_ISL_1745504	Spain/NC-CHN-01001965/2021	2021-04-03	Europe	Spain	Servicio de Microbiología Clínica (Complejo Hospitalario de Navarra, Pamplona)	Centro de Secuenciación NASERTIC	Carmen Ezpeleta Baquedano et al
EPI_ISL_1745505	Spain/NC-CHN-01001966/2021	2021-04-03	Europe	Spain	Servicio de Microbiología Clínica (Complejo Hospitalario de Navarra, Pamplona)	Centro de Secuenciación NASERTIC	Carmen Ezpeleta Baquedano et al
EPI_ISL_1745506	Spain/NC-CHN-01001967/2021	2021-04-03	Europe	Spain	Servicio de Microbiología Clínica (Complejo Hospitalario de Navarra, Pamplona)	Centro de Secuenciación NASERTIC	Carmen Ezpeleta Baquedano et al
EPI_ISL_1745507	Spain/NC-CHN-01001968/2021	2021-04-03	Europe	Spain	Servicio de Microbiología Clínica (Complejo Hospitalario de Navarra, Pamplona)	Centro de Secuenciación NASERTIC	Carmen Ezpeleta Baquedano et al
EPI_ISL_1745508	Spain/NC-CHN-01001969/2021	2021-04-04	Europe	Spain	Servicio de Microbiología Clínica (Complejo Hospitalario de Navarra, Pamplona)	Centro de Secuenciación NASERTIC	Carmen Ezpeleta Baquedano et al
EPI_ISL_1745509	Spain/NC-CHN-01001970/2021	2021-04-04	Europe	Spain	Servicio de Microbiología Clínica (Complejo Hospitalario de Navarra, Pamplona)	Centro de Secuenciación NASERTIC	Carmen Ezpeleta Baquedano et al
EPI_ISL_1745510	Spain/NC-CHN-01001971/2021	2021-04-04	Europe	Spain	Servicio de Microbiología Clínica (Complejo Hospitalario de Navarra, Pamplona)	Centro de Secuenciación NASERTIC	Carmen Ezpeleta Baquedano et al
EPI_ISL_1745511	Spain/NC-CHN-01001972/2021	2021-04-04	Europe	Spain	Servicio de Microbiología Clínica (Complejo Hospitalario de Navarra, Pamplona)	Centro de Secuenciación NASERTIC	Carmen Ezpeleta Baquedano et al
EPI_ISL_1745512	Spain/NC-CHN-01001973/2021	2021-04-04	Europe	Spain	Servicio de Microbiología Clínica (Complejo Hospitalario de Navarra, Pamplona)	Centro de Secuenciación NASERTIC	Carmen Ezpeleta Baquedano et al
EPI_ISL_1745513	Spain/NC-CHN-01001974/2021	2021-04-04	Europe	Spain	Servicio de Microbiología Clínica (Complejo Hospitalario de Navarra, Pamplona)	Centro de Secuenciación NASERTIC	Carmen Ezpeleta Baquedano et al
EPI_ISL_1745514	Spain/NC-CHN-01001976/2021	2021-04-03	Europe	Spain	Servicio de Microbiología Clínica (Complejo Hospitalario de Navarra, Pamplona)	Centro de Secuenciación NASERTIC	Carmen Ezpeleta Baquedano et al
EPI_ISL_1745515	Spain/NC-CHN-01001977/2021	2021-04-04	Europe	Spain	Servicio de Microbiología Clínica (Complejo Hospitalario de Navarra, Pamplona)	Centro de Secuenciación NASERTIC	Carmen Ezpeleta Baquedano et al
EPI_ISL_1745516	Spain/NC-CHN-01001978/2021	2021-04-03	Europe	Spain	Servicio de Microbiología Clínica (Complejo Hospitalario de Navarra, Pamplona)	Centro de Secuenciación NASERTIC	Carmen Ezpeleta Baquedano et al
EPI_ISL_1745517	Spain/NC-CHN-01001979/2021	2021-04-03	Europe	Spain	Servicio de Microbiología Clínica (Complejo Hospitalario de Navarra, Pamplona)	Centro de Secuenciación NASERTIC	Carmen Ezpeleta Baquedano et al
EPI_ISL_1745518	Spain/NC-CHN-01001980/2021	2021-04-03	Europe	Spain	Servicio de Microbiología Clínica (Complejo Hospitalario de Navarra, Pamplona)	Centro de Secuenciación NASERTIC	Carmen Ezpeleta Baquedano et al
EPI_ISL_1745519	Spain/NC-CHN-01001981/2021	2021-04-03	Europe	Spain	Servicio de Microbiología Clínica (Complejo Hospitalario de Navarra, Pamplona)	Centro de Secuenciación NASERTIC	Carmen Ezpeleta Baquedano et al
EPI_ISL_1745520	Spain/NC-CHN-01001982/2021	2021-04-04	Europe	Spain	Servicio de Microbiología Clínica (Complejo Hospitalario de Navarra, Pamplona)	Centro de Secuenciación NASERTIC	Carmen Ezpeleta Baquedano et al
EPI_ISL_1745521	Spain/NC-CHN-01001983/2021	2021-04-03	Europe	Spain	Servicio de Microbiología Clínica (Complejo Hospitalario de Navarra, Pamplona)	Centro de Secuenciación NASERTIC	Carmen Ezpeleta Baquedano et al
EPI_ISL_1745522	Spain/NC-CHN-01001984/2021	2021-04-03	Europe	Spain	Servicio de Microbiología Clínica (Complejo Hospitalario de Navarra, Pamplona)	Centro de Secuenciación NASERTIC	Carmen Ezpeleta Baquedano et al
EPI_ISL_1745523	Spain/NC-CHN-01001985/2021	2021-04-03	Europe	Spain	Servicio de Microbiología Clínica (Complejo Hospitalario de Navarra, Pamplona)	Centro de Secuenciación NASERTIC	Carmen Ezpeleta Baquedano et al
EPI_ISL_1745524	Spain/NC-CHN-01001986/2021	2021-04-03	Europe	Spain	Servicio de Microbiología Clínica (Complejo Hospitalario de Navarra, Pamplona)	Centro de Secuenciación NASERTIC	Carmen Ezpeleta Baquedano et al
EPI_ISL_1745525	Spain/NC-CHN-01001987/2021	2021-04-03	Europe	Spain	Servicio de Microbiología Clínica (Complejo Hospitalario de Navarra, Pamplona)	Centro de Secuenciación NASERTIC	Carmen Ezpeleta Baquedano et al
EPI_ISL_1745526	Spain/NC-CHN-01001988/2021	2021-04-04	Europe	Spain	Servicio de Microbiología Clínica (Complejo Hospitalario de Navarra, Pamplona)	Centro de Secuenciación NASERTIC	Carmen Ezpeleta Baquedano et al
EPI_ISL_1745527	Spain/NC-CHN-01001989/2021	2021-04-04	Europe	Spain	Servicio de Microbiología Clínica (Complejo Hospitalario de Navarra, Pamplona)	Centro de Secuenciación NASERTIC	Carmen Ezpeleta Baquedano et al
EPI_ISL_1745528	Spain/NC-CHN-01001990/2021	2021-04-03	Europe	Spain	Servicio de Microbiología Clínica (Complejo Hospitalario de Navarra, Pamplona)	Centro de Secuenciación NASERTIC	Carmen Ezpeleta Baquedano et al
EPI_ISL_1745529	Spain/NC-CHN-01001991/2021	2021-04-03	Europe	Spain	Servicio de Microbiología Clínica (Complejo Hospitalario de Navarra, Pamplona)	Centro de Secuenciación NASERTIC	Carmen Ezpeleta Baquedano et al
EPI_ISL_1745530	Spain/NC-CHN-01001992/2021	2021-04-03	Europe	Spain	Servicio de Microbiología Clínica (Complejo Hospitalario de Navarra, Pamplona)	Centro de Secuenciación NASERTIC	Carmen Ezpeleta Baquedano et al
EPI_ISL_1745531	Spain/NC-CHN-01001993/2021	2021-04-04	Europe	Spain	Servicio de Microbiología Clínica (Complejo Hospitalario de Navarra, Pamplona)	Centro de Secuenciación NASERTIC	Carmen Ezpeleta Baquedano et al
EPI_ISL_1745532	Spain/NC-CHN-01001994/2021	2021-04-04	Europe	Spain	Servicio de Microbiología Clínica (Complejo Hospitalario de Navarra, Pamplona)	Centro de Secuenciación NASERTIC	Carmen Ezpeleta Baquedano et al
EPI_ISL_1745533	Spain/NC-CHN-01001995/2021	2021-04-04	Europe	Spain	Servicio de Microbiología Clínica (Complejo Hospitalario de Navarra, Pamplona)	Centro de Secuenciación NASERTIC	Carmen Ezpeleta Baquedano et al
EPI_ISL_1745534	Spain/NC-CHN-01001996/2021	2021-04-04	Europe	Spain	Servicio de Microbiología Clínica (Complejo Hospitalario de Navarra, Pamplona)	Centro de Secuenciación NASERTIC	Carmen Ezpeleta Baquedano et al
EPI_ISL_1745535	Spain/NC-CHN-01001997/2021	2021-04-04	Europe	Spain	Servicio de Microbiología Clínica (Complejo Hospitalario de Navarra, Pamplona)	Centro de Secuenciación NASERTIC	Carmen Ezpeleta Baquedano et al
EPI_ISL_1745536	Spain/NC-CHN-01001998/2021	2021-04-04	Europe	Spain	Servicio de Microbiología Clínica (Complejo Hospitalario de Navarra, Pamplona)	Centro de Secuenciación NASERTIC	Carmen Ezpeleta Baquedano et al
EPI_ISL_1745537	Spain/NC-CHN-01001999/2021	2021-04-04	Europe	Spain	Servicio de Microbiología Clínica (Complejo Hospitalario de Navarra, Pamplona)	Centro de Secuenciación NASERTIC	Carmen Ezpeleta Baquedano et al
EPI_ISL_1745538	Spain/NC-CHN-01002000/2021	2021-04-04	Europe	Spain	Servicio de Microbiología Clínica (Complejo Hospitalario de Navarra, Pamplona)	Centro de Secuenciación NASERTIC	Carmen Ezpeleta Baquedano et al
EPI_ISL_1745539	Spain/NC-CHN-01002001/2021	2021-04-04	Europe	Spain	Servicio de Microbiología Clínica (Complejo Hospitalario de Navarra, Pamplona)	Centro de Secuenciación NASERTIC	Carmen Ezpeleta Baquedano et al
EPI_ISL_1745540	Spain/NC-CHN-01002002/2021	2021-04-04	Europe	Spain	Servicio de Microbiología Clínica (Complejo Hospitalario de Navarra, Pamplona)	Centro de Secuenciación NASERTIC	Carmen Ezpeleta Baquedano et al
EPI_ISL_1745541	Spain/NC-CHN-01002003/2021	2021-04-04	Europe	Spain	Servicio de Microbiología Clínica (Complejo Hospitalario de Navarra, Pamplona)	Centro de Secuenciación NASERTIC	Carmen Ezpeleta Baquedano et al
EPI_ISL_1745542	Spain/NC-CHN-01002004/2021	2021-04-04	Europe	Spain	Servicio de Microbiología Clínica (Complejo Hospitalario de Navarra, Pamplona)	Centro de Secuenciación NASERTIC	Carmen Ezpeleta Baquedano et al
EPI_ISL_1745543	Spain/NC-CHN-01002005/2021	2021-04-04	Europe	Spain	Servicio de Microbiología Clínica (Complejo Hospitalario de Navarra, Pamplona)	Centro de Secuenciación NASERTIC	Carmen Ezpeleta Baquedano et al
EPI_ISL_1745544	Spain/NC-CHN-01002006/2021	2021-04-04	Europe	Spain	Servicio de Microbiología Clínica (Complejo Hospitalario de Navarra, Pamplona)	Centro de Secuenciación NASERTIC	Carmen Ezpeleta Baquedano et al
EPI_ISL_1745545	Spain/NC-CHN-01002007/2021	2021-04-04	Europe	Spain	Servicio de Microbiología Clínica (Complejo Hospitalario de Navarra, Pamplona)	Centro de Secuenciación NASERTIC	Carmen Ezpeleta Baquedano et al
EPI_ISL_1745546	Spain/NC-CHN-01002008/2021	2021-04-04	Europe	Spain	Servicio de Microbiología Clínica (Complejo Hospitalario de Navarra, Pamplona)	Centro de Secuenciación NASERTIC	Carmen Ezpeleta Baquedano et al
EPI_ISL_1745547	Spain/NC-CHN-01002009/2021	2021-04-05	Europe	Spain	Servicio de Microbiología Clínica (Complejo Hospitalario de Navarra, Pamplona)	Centro de Secuenciación NASERTIC	Carmen Ezpeleta Baquedano et al
EPI_ISL_1745548	Spain/NC-CHN-01002010/2021	2021-04-04	Europe	Spain	Servicio de Microbiología Clínica (Complejo Hospitalario de Navarra, Pamplona)	Centro de Secuenciación NASERTIC	Carmen Ezpeleta Baquedano et al
EPI_ISL_1745549	Spain/NC-CHN-01002011/2021	2021-04-04	Europe	Spain	Servicio de Microbiología Clínica (Complejo Hospitalario de Navarra, Pamplona)	Centro de Secuenciación NASERTIC	Carmen Ezpeleta Baquedano et al
EPI_ISL_1745550	Spain/NC-CHN-01002012/2021	2021-04-04	Europe	Spain	Servicio de Microbiología Clínica (Complejo Hospitalario de Navarra, Pamplona)	Centro de Secuenciación NASERTIC	Carmen Ezpeleta Baquedano et al
EPI_ISL_1745551	Spain/NC-CHN-01002013/2021	2021-04-04	Europe	Spain	Servicio de Microbiología Clínica (Complejo Hospitalario de Navarra, Pamplona)	Centro de Secuenciación NASERTIC	Carmen Ezpeleta Baquedano et al
EPI_ISL_1745552	Spain/NC-CHN-01002014/2021	2021-04-04	Europe	Spain	Servicio de Microbiología Clínica (Complejo Hospitalario de Navarra, Pamplona)	Centro de Secuenciación NASERTIC	Carmen Ezpeleta Baquedano et al
EPI_ISL_1745553	Spain/NC-CHN-01002015/2021	2021-04-04	Europe	Spain	Servicio de Microbiología Clínica (Complejo Hospitalario de Navarra, Pamplona)	Centro de Secuenciación NASERTIC	Carmen Ezpeleta Baquedano et al
EPI_ISL_1745554	Spain/NC-CHN-01002016/2021	2021-04-04	Europe	Spain	Servicio de Microbiología Clínica (Complejo Hospitalario de Navarra, Pamplona)	Centro de Secuenciación NASERTIC	Carmen Ezpeleta Baquedano et al
EPI_ISL_1745555	Spain/NC-CHN-01002017/2021	2021-04-04	Europe	Spain	Servicio de Microbiología Clínica (Complejo Hospitalario de Navarra, Pamplona)	Centro de Secuenciación NASERTIC	Carmen Ezpeleta Baquedano et al
EPI_ISL_1745556	Spain/NC-CHN-01002018/2021	2021-04-04	Europe	Spain	Servicio de Microbiología Clínica (Complejo Hospitalario de Navarra, Pamplona)	Centro de Secuenciación NASERTIC	Carmen Ezpeleta Baquedano et al
EPI_ISL_1745557	Spain/NC-CHN-01002019/2021	2021-04-04	Europe	Spain	Servicio de Microbiología Clínica (Complejo Hospitalario de Navarra, Pamplona)	Centro de Secuenciación NASERTIC	Carmen Ezpeleta Baquedano et al
EPI_ISL_1745558	Spain/NC-CHN-01002020/2021	2021-04-04	Europe	Spain	Servicio de Microbiología Clínica (Complejo Hospitalario de Navarra, Pamplona)	Centro de Secuenciación NASERTIC	Carmen Ezpeleta Baquedano et al
EPI_ISL_1745559	Spain/NC-CHN-01002021/2021	2021-04-04	Europe	Spain	Servicio de Microbiología Clínica (Complejo Hospitalario de Navarra, Pamplona)	Centro de Secuenciación NASERTIC	Carmen Ezpeleta Baquedano et al
EPI_ISL_1745560	Spain/NC-CHN-01002022/2021	2021-04-04	Europe	Spain	Servicio de Microbiología Clínica (Complejo Hospitalario de Navarra, Pamplona)	Centro de Secuenciación NASERTIC	Carmen Ezpeleta Baquedano et al
EPI_ISL_1745561	Spain/NC-CHN-01002023/2021	2021-04-04	Europe	Spain	Servicio de Microbiología Clínica (Complejo Hospitalario de Navarra, Pamplona)	Centro de Secuenciación NASERTIC	Carmen Ezpeleta Baquedano et al
EPI_ISL_1745562	Spain/NC-CHN-01002024/2021	2021-04-04	Europe	Spain	Servicio de Microbiología Clínica (Complejo Hospitalario de Navarra, Pamplona)	Centro de Secuenciación NASERTIC	Carmen Ezpeleta Baquedano et al
EPI_ISL_1745563	Spain/NC-CHN-01002025/2021	2021-04-04	Europe	Spain	Servicio de Microbiología Clínica (Complejo Hospitalario de Navarra, Pamplona)	Centro de Secuenciación NASERTIC	Carmen Ezpeleta Baquedano et al
EPI_ISL_1745564	Spain/NC-CHN-01002026/2021	2021-04-04	Europe	Spain	Servicio de Microbiología Clínica (Complejo Hospitalario de Navarra, Pamplona)	Centro de Secuenciación NASERTIC	Carmen Ezpeleta Baquedano et al
EPI_ISL_1745565	Spain/NC-CHN-01002027/2021	2021-04-04	Europe	Spain	Servicio de Microbiología Clínica (Complejo Hospitalario de Navarra, Pamplona)	Centro de Secuenciación NASERTIC	Carmen Ezpeleta Baquedano et al
EPI_ISL_1745566	Spain/NC-CHN-01002028/2021	2021-04-04	Europe	Spain	Servicio de Microbiología Clínica (Complejo Hospitalario de Navarra, Pamplona)	Centro de Secuenciación NASERTIC	Carmen Ezpeleta Baquedano et al
EPI_ISL_1745567	Spain/NC-CHN-01002029/2021	2021-04-04	Europe	Spain	Servicio de Microbiología Clínica (Complejo Hospitalario de Navarra, Pamplona)	Centro de Secuenciación NASERTIC	Carmen Ezpeleta Baquedano et al
EPI_ISL_1745568	Spain/NC-CHN-01002030/2021	2021-04-04	Europe	Spain	Servicio de Microbiología Clínica (Complejo Hospitalario de Navarra, Pamplona)	Centro de Secuenciación NASERTIC	Carmen Ezpeleta Baquedano et al
EPI_ISL_1745569	Spain/NC-CHN-01002031/2021	2021-04-04	Europe	Spain	Servicio de Microbiología Clínica (Complejo Hospitalario de Navarra, Pamplona)	Centro de Secuenciación NASERTIC	Carmen Ezpeleta Baquedano et al
EPI_ISL_1745570	Spain/NC-CHN-01002032/2021	2021-04-04	Europe	Spain	Servicio de Microbiología Clínica (Complejo Hospitalario de Navarra, Pamplona)	Centro de Secuenciación NASERTIC	Carmen Ezpeleta Baquedano et al
EPI_ISL_1745571	Spain/NC-CHN-01002033/2021	2021-04-04	Europe	Spain	Servicio de Microbiología Clínica (Complejo Hospitalario de Navarra, Pamplona)	Centro de Secuenciación NASERTIC	Carmen Ezpeleta Baquedano et al
EPI_ISL_1745572	Spain/NC-CHN-01002034/2021	2021-04-04	Europe	Spain	Servicio de Microbiología Clínica (Complejo Hospitalario de Navarra, Pamplona)	Centro de Secuenciación NASERTIC	Carmen Ezpeleta Baquedano et al
EPI_ISL_1745573	Spain/NC-CHN-01002035/2021	2021-04-04	Europe	Spain	Servicio de Microbiología Clínica (Complejo Hospitalario de Navarra, Pamplona)	Centro de Secuenciación NASERTIC	Carmen Ezpeleta Baquedano et al
EPI_ISL_1745574	Spain/NC-CHN-01002036/2021	2021-04-05	Europe	Spain	Servicio de Microbiología Clínica (Complejo Hospitalario de Navarra, Pamplona)	Centro de Secuenciación NASERTIC	Carmen Ezpeleta Baquedano et al
EPI_ISL_1745575	Spain/NC-CHN-01002037/2021	2021-04-05	Europe	Spain	Servicio de Microbiología Clínica (Complejo Hospitalario de Navarra, Pamplona)	Centro de Secuenciación NASERTIC	Carmen Ezpeleta Baquedano et al
EPI_ISL_1745576	Spain/NC-CHN-01002038/2021	2021-04-05	Europe	Spain	Servicio de Microbiología Clínica (Complejo Hospitalario de Navarra, Pamplona)	Centro de Secuenciación NASERTIC	Carmen Ezpeleta Baquedano et al
EPI_ISL_1745577	Spain/NC-CHN-01002039/2021	2021-04-04	Europe	Spain	Servicio de Microbiología Clínica (Complejo Hospitalario de Navarra, Pamplona)	Centro de Secuenciación NASERTIC	Carmen Ezpeleta Baquedano et al
EPI_ISL_1745578	Spain/NC-CHN-01002040/2021	2021-04-04	Europe	Spain	Servicio de Microbiología Clínica (Complejo Hospitalario de Navarra, Pamplona)	Centro de Secuenciación NASERTIC	Carmen Ezpeleta Baquedano et al
EPI_ISL_1745579	Spain/NC-CHN-01002041/2021	2021-04-04	Europe	Spain	Servicio de Microbiología Clínica (Complejo Hospitalario de Navarra, Pamplona)	Centro de Secuenciación NASERTIC	Carmen Ezpeleta Baquedano et al
EPI_ISL_1745580	Spain/NC-CHN-01002042/2021	2021-04-04	Europe	Spain	Servicio de Microbiología Clínica (Complejo Hospitalario de Navarra, Pamplona)	Centro de Secuenciación NASERTIC	Carmen Ezpeleta Baquedano et al
EPI_ISL_1745581	Spain/NC-CHN-01002043/2021	2021-04-04	Europe	Spain	Servicio de Microbiología Clínica (Complejo Hospitalario de Navarra, Pamplona)	Centro de Secuenciación NASERTIC	Carmen Ezpeleta Baquedano et al
EPI_ISL_1745582	Spain/NC-CHN-01002044/2021	2021-04-04	Europe	Spain	Servicio de Microbiología Clínica (Complejo Hospitalario de Navarra, Pamplona)	Centro de Secuenciación NASERTIC	Carmen Ezpeleta Baquedano et al
EPI_ISL_1745583	Spain/NC-CHN-01002045/2021	2021-04-04	Europe	Spain	Servicio de Microbiología Clínica (Complejo Hospitalario de Navarra, Pamplona)	Centro de Secuenciación NASERTIC	Carmen Ezpeleta Baquedano et al
EPI_ISL_1745584	Spain/NC-CHN-01002046/2021	2021-04-04	Europe	Spain	Servicio de Microbiología Clínica (Complejo Hospitalario de Navarra, Pamplona)	Centro de Secuenciación NASERTIC	Carmen Ezpeleta Baquedano et al
EPI_ISL_1745585	Spain/NC-CHN-01002047/2021	2021-04-04	Europe	Spain	Servicio de Microbiología Clínica (Complejo Hospitalario de Navarra, Pamplona)	Centro de Secuenciación NASERTIC	Carmen Ezpeleta Baquedano et al
EPI_ISL_1745586	Spain/NC-CHN-01002048/2021	2021-04-04	Europe	Spain	Servicio de Microbiología Clínica (Complejo Hospitalario de Navarra, Pamplona)	Centro de Secuenciación NASERTIC	Carmen Ezpeleta Baquedano et al
EPI_ISL_1745587	Spain/NC-CHN-01002049/2021	2021-04-04	Europe	Spain	Servicio de Microbiología Clínica (Complejo Hospitalario de Navarra, Pamplona)	Centro de Secuenciación NASERTIC	Carmen Ezpeleta Baquedano et al
EPI_ISL_1745588	Spain/NC-CHN-01002050/2021	2021-04-04	Europe	Spain	Servicio de Microbiología Clínica (Complejo Hospitalario de Navarra, Pamplona)	Centro de Secuenciación NASERTIC	Carmen Ezpeleta Baquedano et al
EPI_ISL_1745589	Spain/NC-CHN-01002051/2021	2021-04-04	Europe	Spain	Servicio de Microbiología Clínica (Complejo Hospitalario de Navarra, Pamplona)	Centro de Secuenciación NASERTIC	Carmen Ezpeleta Baquedano et al
EPI_ISL_1745590	Spain/NC-CHN-01002052/2021	2021-04-04	Europe	Spain	Servicio de Microbiología Clínica (Complejo Hospitalario de Navarra, Pamplona)	Centro de Secuenciación NASERTIC	Carmen Ezpeleta Baquedano et al
EPI_ISL_1745591	Spain/NC-CHN-01002053/2021	2021-04-04	Europe	Spain	Servicio de Microbiología Clínica (Complejo Hospitalario de Navarra, Pamplona)	Centro de Secuenciación NASERTIC	Carmen Ezpeleta Baquedano et al
EPI_ISL_1745592	Spain/NC-CHN-01002054/2021	2021-04-05	Europe	Spain	Servicio de Microbiología Clínica (Complejo Hospitalario de Navarra, Pamplona)	Centro de Secuenciación NASERTIC	Carmen Ezpeleta Baquedano et al
EPI_ISL_1745593	Spain/NC-CHN-01002055/2021	2021-04-05	Europe	Spain	Servicio de Microbiología Clínica (Complejo Hospitalario de Navarra, Pamplona)	Centro de Secuenciación NASERTIC	Carmen Ezpeleta Baquedano et al
EPI_ISL_1745594	Spain/NC-CHN-01002056/2021	2021-04-05	Europe	Spain	Servicio de Microbiología Clínica (Complejo Hospitalario de Navarra, Pamplona)	Centro de Secuenciación NASERTIC	Carmen Ezpeleta Baquedano et al
EPI_ISL_1745595	Spain/NC-CHN-01002057/2021	2021-04-05	Europe	Spain	Servicio de Microbiología Clínica (Complejo Hospitalario de Navarra, Pamplona)	Centro de Secuenciación NASERTIC	Carmen Ezpeleta Baquedano et al
EPI_ISL_1745596	Spain/NC-CHN-01002058/2021	2021-04-05	Europe	Spain	Servicio de Microbiología Clínica (Complejo Hospitalario de Navarra, Pamplona)	Centro de Secuenciación NASERTIC	Carmen Ezpeleta Baquedano et al
EPI_ISL_1745597	Spain/NC-CHN-01002059/2021	2021-04-05	Europe	Spain	Servicio de Microbiología Clínica (Complejo Hospitalario de Navarra, Pamplona)	Centro de Secuenciación NASERTIC	Carmen Ezpeleta Baquedano et al
EPI_ISL_1745598	Spain/NC-CHN-01002060/2021	2021-04-05	Europe	Spain	Servicio de Microbiología Clínica (Complejo Hospitalario de Navarra, Pamplona)	Centro de Secuenciación NASERTIC	Carmen Ezpeleta Baquedano et al
EPI_ISL_1745599	Spain/NC-CHN-01002061/2021	2021-04-05	Europe	Spain	Servicio de Microbiología Clínica (Complejo Hospitalario de Navarra, Pamplona)	Centro de Secuenciación NASERTIC	Carmen Ezpeleta Baquedano et al
EPI_ISL_1745600	Spain/NC-CHN-01002062/2021	2021-04-05	Europe	Spain	Servicio de Microbiología Clínica (Complejo Hospitalario de Navarra, Pamplona)	Centro de Secuenciación NASERTIC	Carmen Ezpeleta Baquedano et al
EPI_ISL_1745601	Spain/NC-CHN-01002063/2021	2021-04-05	Europe	Spain	Servicio de Microbiología Clínica (Complejo Hospitalario de Navarra, Pamplona)	Centro de Secuenciación NASERTIC	Carmen Ezpeleta Baquedano et al
EPI_ISL_1745602	Spain/NC-CHN-01002064/2021	2021-04-05	Europe	Spain	Servicio de Microbiología Clínica (Complejo Hospitalario de Navarra, Pamplona)	Centro de Secuenciación NASERTIC	Carmen Ezpeleta Baquedano et al
EPI_ISL_1745603	Spain/NC-CHN-01002065/2021	2021-04-05	Europe	Spain	Servicio de Microbiología Clínica (Complejo Hospitalario de Navarra, Pamplona)	Centro de Secuenciación NASERTIC	Carmen Ezpeleta Baquedano et al
EPI_ISL_1745604	Spain/NC-CHN-01002066/2021	2021-04-05	Europe	Spain	Servicio de Microbiología Clínica (Complejo Hospitalario de Navarra, Pamplona)	Centro de Secuenciación NASERTIC	Carmen Ezpeleta Baquedano et al
EPI_ISL_1745605	Spain/NC-CHN-01002067/2021	2021-04-05	Europe	Spain	Servicio de Microbiología Clínica (Complejo Hospitalario de Navarra, Pamplona)	Centro de Secuenciación NASERTIC	Carmen Ezpeleta Baquedano et al
EPI_ISL_1745606	Spain/NC-CHN-01002068/2021	2021-04-05	Europe	Spain	Servicio de Microbiología Clínica (Complejo Hospitalario de Navarra, Pamplona)	Centro de Secuenciación NASERTIC	Carmen Ezpeleta Baquedano et al
EPI_ISL_1745607	Spain/NC-CHN-01002069/2021	2021-04-05	Europe	Spain	Servicio de Microbiología Clínica (Complejo Hospitalario de Navarra, Pamplona)	Centro de Secuenciación NASERTIC	Carmen Ezpeleta Baquedano et al
EPI_ISL_1745608	Spain/NC-CHN-01002070/2021	2021-04-05	Europe	Spain	Servicio de Microbiología Clínica (Complejo Hospitalario de Navarra, Pamplona)	Centro de Secuenciación NASERTIC	Carmen Ezpeleta Baquedano et al
EPI_ISL_1745609	Spain/NC-CHN-01002071/2021	2021-04-05	Europe	Spain	Servicio de Microbiología Clínica (Complejo Hospitalario de Navarra, Pamplona)	Centro de Secuenciación NASERTIC	Carmen Ezpeleta Baquedano et al
EPI_ISL_1745610	Spain/NC-CHN-01002072/2021	2021-04-05	Europe	Spain	Servicio de Microbiología Clínica (Complejo Hospitalario de Navarra, Pamplona)	Centro de Secuenciación NASERTIC	Carmen Ezpeleta Baquedano et al
EPI_ISL_1745611	Spain/NC-CHN-01002073/2021	2021-04-05	Europe	Spain	Servicio de Microbiología Clínica (Complejo Hospitalario de Navarra, Pamplona)	Centro de Secuenciación NASERTIC	Carmen Ezpeleta Baquedano et al
EPI_ISL_1745612	Spain/NC-CHN-01002074/2021	2021-04-05	Europe	Spain	Servicio de Microbiología Clínica (Complejo Hospitalario de Navarra, Pamplona)	Centro de Secuenciación NASERTIC	Carmen Ezpeleta Baquedano et al
EPI_ISL_1745613	Spain/NC-CHN-01002075/2021	2021-04-05	Europe	Spain	Servicio de Microbiología Clínica (Complejo Hospitalario de Navarra, Pamplona)	Centro de Secuenciación NASERTIC	Carmen Ezpeleta Baquedano et al
EPI_ISL_1745614	Spain/NC-CHN-01002076/2021	2021-04-05	Europe	Spain	Servicio de Microbiología Clínica (Complejo Hospitalario de Navarra, Pamplona)	Centro de Secuenciación NASERTIC	Carmen Ezpeleta Baquedano et al
EPI_ISL_1745615	Spain/NC-CHN-01002077/2021	2021-04-05	Europe	Spain	Servicio de Microbiología Clínica (Complejo Hospitalario de Navarra, Pamplona)	Centro de Secuenciación NASERTIC	Carmen Ezpeleta Baquedano et al
EPI_ISL_1745616	Spain/NC-CHN-01002078/2021	2021-04-05	Europe	Spain	Servicio de Microbiología Clínica (Complejo Hospitalario de Navarra, Pamplona)	Centro de Secuenciación NASERTIC	Carmen Ezpeleta Baquedano et al
EPI_ISL_1745617	Spain/NC-CHN-01002079/2021	2021-04-05	Europe	Spain	Servicio de Microbiología Clínica (Complejo Hospitalario de Navarra, Pamplona)	Centro de Secuenciación NASERTIC	Carmen Ezpeleta Baquedano et al
EPI_ISL_1745618	Spain/NC-CHN-01002080/2021	2021-04-05	Europe	Spain	Servicio de Microbiología Clínica (Complejo Hospitalario de Navarra, Pamplona)	Centro de Secuenciación NASERTIC	Carmen Ezpeleta Baquedano et al
EPI_ISL_1745619	Spain/NC-CHN-01002081/2021	2021-04-05	Europe	Spain	Servicio de Microbiología Clínica (Complejo Hospitalario de Navarra, Pamplona)	Centro de Secuenciación NASERTIC	Carmen Ezpeleta Baquedano et al
EPI_ISL_1745620	Spain/NC-CHN-01002082/2021	2021-04-05	Europe	Spain	Servicio de Microbiología Clínica (Complejo Hospitalario de Navarra, Pamplona)	Centro de Secuenciación NASERTIC	Carmen Ezpeleta Baquedano et al
EPI_ISL_1745621	Spain/NC-CHN-01002083/2021	2021-04-05	Europe	Spain	Servicio de Microbiología Clínica (Complejo Hospitalario de Navarra, Pamplona)	Centro de Secuenciación NASERTIC	Carmen Ezpeleta Baquedano et al
EPI_ISL_1745622	Spain/NC-CHN-01002084/2021	2021-04-05	Europe	Spain	Servicio de Microbiología Clínica (Complejo Hospitalario de Navarra, Pamplona)	Centro de Secuenciación NASERTIC	Carmen Ezpeleta Baquedano et al
EPI_ISL_1745623	Spain/NC-CHN-01002085/2021	2021-04-05	Europe	Spain	Servicio de Microbiología Clínica (Complejo Hospitalario de Navarra, Pamplona)	Centro de Secuenciación NASERTIC	Carmen Ezpeleta Baquedano et al
EPI_ISL_1745624	Spain/NC-CHN-01002086/2021	2021-04-05	Europe	Spain	Servicio de Microbiología Clínica (Complejo Hospitalario de Navarra, Pamplona)	Centro de Secuenciación NASERTIC	Carmen Ezpeleta Baquedano et al
EPI_ISL_1745625	Spain/NC-CHN-01002087/2021	2021-04-05	Europe	Spain	Servicio de Microbiología Clínica (Complejo Hospitalario de Navarra, Pamplona)	Centro de Secuenciación NASERTIC	Carmen Ezpeleta Baquedano et al
EPI_ISL_1745626	Spain/NC-CHN-01002088/2021	2021-04-05	Europe	Spain	Servicio de Microbiología Clínica (Complejo Hospitalario de Navarra, Pamplona)	Centro de Secuenciación NASERTIC	Carmen Ezpeleta Baquedano et al
EPI_ISL_1745627	Spain/NC-CHN-01002089/2021	2021-04-05	Europe	Spain	Servicio de Microbiología Clínica (Complejo Hospitalario de Navarra, Pamplona)	Centro de Secuenciación NASERTIC	Carmen Ezpeleta Baquedano et al
EPI_ISL_1745628	Spain/NC-CHN-01002090/2021	2021-04-05	Europe	Spain	Servicio de Microbiología Clínica (Complejo Hospitalario de Navarra, Pamplona)	Centro de Secuenciación NASERTIC	Carmen Ezpeleta Baquedano et al
EPI_ISL_1745629	Spain/NC-CHN-01002091/2021	2021-04-05	Europe	Spain	Servicio de Microbiología Clínica (Complejo Hospitalario de Navarra, Pamplona)	Centro de Secuenciación NASERTIC	Carmen Ezpeleta Baquedano et al
EPI_ISL_1745630	Spain/NC-CHN-01002092/2021	2021-04-05	Europe	Spain	Servicio de Microbiología Clínica (Complejo Hospitalario de Navarra, Pamplona)	Centro de Secuenciación NASERTIC	Carmen Ezpeleta Baquedano et al
EPI_ISL_1745631	Spain/NC-CHN-01002093/2021	2021-04-05	Europe	Spain	Servicio de Microbiología Clínica (Complejo Hospitalario de Navarra, Pamplona)	Centro de Secuenciación NASERTIC	Carmen Ezpeleta Baquedano et al
EPI_ISL_1745632	Spain/NC-CHN-01002094/2021	2021-04-05	Europe	Spain	Servicio de Microbiología Clínica (Complejo Hospitalario de Navarra, Pamplona)	Centro de Secuenciación NASERTIC	Carmen Ezpeleta Baquedano et al
EPI_ISL_1745633	Spain/NC-CHN-01002095/2021	2021-04-05	Europe	Spain	Servicio de Microbiología Clínica (Complejo Hospitalario de Navarra, Pamplona)	Centro de Secuenciación NASERTIC	Carmen Ezpeleta Baquedano et al
EPI_ISL_1745634	Spain/NC-CHN-01002096/2021	2021-04-05	Europe	Spain	Servicio de Microbiología Clínica (Complejo Hospitalario de Navarra, Pamplona)	Centro de Secuenciación NASERTIC	Carmen Ezpeleta Baquedano et al
EPI_ISL_1745635	Spain/NC-CHN-01002097/2021	2021-04-05	Europe	Spain	Servicio de Microbiología Clínica (Complejo Hospitalario de Navarra, Pamplona)	Centro de Secuenciación NASERTIC	Carmen Ezpeleta Baquedano et al
EPI_ISL_1745636	Spain/NC-CHN-01002098/2021	2021-04-05	Europe	Spain	Servicio de Microbiología Clínica (Complejo Hospitalario de Navarra, Pamplona)	Centro de Secuenciación NASERTIC	Carmen Ezpeleta Baquedano et al
EPI_ISL_1745637	Spain/NC-CHN-01002099/2021	2021-04-05	Europe	Spain	Servicio de Microbiología Clínica (Complejo Hospitalario de Navarra, Pamplona)	Centro de Secuenciación NASERTIC	Carmen Ezpeleta Baquedano et al
EPI_ISL_1745638	Spain/NC-CHN-01002100/2021	2021-04-05	Europe	Spain	Servicio de Microbiología Clínica (Complejo Hospitalario de Navarra, Pamplona)	Centro de Secuenciación NASERTIC	Carmen Ezpeleta Baquedano et al
EPI_ISL_1745639	Spain/NC-CHN-01002101/2021	2021-04-05	Europe	Spain	Servicio de Microbiología Clínica (Complejo Hospitalario de Navarra, Pamplona)	Centro de Secuenciación NASERTIC	Carmen Ezpeleta Baquedano et al
EPI_ISL_1745640	Spain/NC-CHN-01002102/2021	2021-04-05	Europe	Spain	Servicio de Microbiología Clínica (Complejo Hospitalario de Navarra, Pamplona)	Centro de Secuenciación NASERTIC	Carmen Ezpeleta Baquedano et al
EPI_ISL_1745641	Spain/NC-CHN-01002103/2021	2021-04-05	Europe	Spain	Servicio de Microbiología Clínica (Complejo Hospitalario de Navarra, Pamplona)	Centro de Secuenciación NASERTIC	Carmen Ezpeleta Baquedano et al
EPI_ISL_1745642	Spain/NC-CHN-01002104/2021	2021-04-05	Europe	Spain	Servicio de Microbiología Clínica (Complejo Hospitalario de Navarra, Pamplona)	Centro de Secuenciación NASERTIC	Carmen Ezpeleta Baquedano et al
EPI_ISL_1745643	Spain/NC-CHN-01002105/2021	2021-04-05	Europe	Spain	Servicio de Microbiología Clínica (Complejo Hospitalario de Navarra, Pamplona)	Centro de Secuenciación NASERTIC	Carmen Ezpeleta Baquedano et al
EPI_ISL_1745644	Spain/NC-CHN-01002106/2021	2021-04-05	Europe	Spain	Servicio de Microbiología Clínica (Complejo Hospitalario de Navarra, Pamplona)	Centro de Secuenciación NASERTIC	Carmen Ezpeleta Baquedano et al
EPI_ISL_1745645	Spain/NC-CHN-01002107/2021	2021-04-05	Europe	Spain	Servicio de Microbiología Clínica (Complejo Hospitalario de Navarra, Pamplona)	Centro de Secuenciación NASERTIC	Carmen Ezpeleta Baquedano et al
EPI_ISL_1745646	Spain/NC-CHN-01002108/2021	2021-04-05	Europe	Spain	Servicio de Microbiología Clínica (Complejo Hospitalario de Navarra, Pamplona)	Centro de Secuenciación NASERTIC	Carmen Ezpeleta Baquedano et al
EPI_ISL_1745647	Spain/NC-CHN-01002109/2021	2021-04-05	Europe	Spain	Servicio de Microbiología Clínica (Complejo Hospitalario de Navarra, Pamplona)	Centro de Secuenciación NASERTIC	Carmen Ezpeleta Baquedano et al
EPI_ISL_1745648	Spain/NC-CHN-01002110/2021	2021-04-05	Europe	Spain	Servicio de Microbiología Clínica (Complejo Hospitalario de Navarra, Pamplona)	Centro de Secuenciación NASERTIC	Carmen Ezpeleta Baquedano et al
EPI_ISL_1745649	Spain/NC-CHN-01002111/2021	2021-04-05	Europe	Spain	Servicio de Microbiología Clínica (Complejo Hospitalario de Navarra, Pamplona)	Centro de Secuenciación NASERTIC	Carmen Ezpeleta Baquedano et al
EPI_ISL_1745650	Spain/NC-CHN-01002112/2021	2021-04-05	Europe	Spain	Servicio de Microbiología Clínica (Complejo Hospitalario de Navarra, Pamplona)	Centro de Secuenciación NASERTIC	Carmen Ezpeleta Baquedano et al
EPI_ISL_1745651	Spain/NC-CHN-01002113/2021	2021-04-05	Europe	Spain	Servicio de Microbiología Clínica (Complejo Hospitalario de Navarra, Pamplona)	Centro de Secuenciación NASERTIC	Carmen Ezpeleta Baquedano et al
EPI_ISL_1745652	Spain/NC-CHN-01002114/2021	2021-04-05	Europe	Spain	Servicio de Microbiología Clínica (Complejo Hospitalario de Navarra, Pamplona)	Centro de Secuenciación NASERTIC	Carmen Ezpeleta Baquedano et al
EPI_ISL_1745653	Spain/NC-CHN-01002115/2021	2021-04-06	Europe	Spain	Servicio de Microbiología Clínica (Complejo Hospitalario de Navarra, Pamplona)	Centro de Secuenciación NASERTIC	Carmen Ezpeleta Baquedano et al
EPI_ISL_1745654	Spain/NC-CHN-01002116/2021	2021-04-06	Europe	Spain	Servicio de Microbiología Clínica (Complejo Hospitalario de Navarra, Pamplona)	Centro de Secuenciación NASERTIC	Carmen Ezpeleta Baquedano et al
EPI_ISL_1745655	Spain/NC-CHN-01002117/2021	2021-04-06	Europe	Spain	Servicio de Microbiología Clínica (Complejo Hospitalario de Navarra, Pamplona)	Centro de Secuenciación NASERTIC	Carmen Ezpeleta Baquedano et al
EPI_ISL_1745656	Spain/NC-CHN-01002118/2021	2021-04-06	Europe	Spain	Servicio de Microbiología Clínica (Complejo Hospitalario de Navarra, Pamplona)	Centro de Secuenciación NASERTIC	Carmen Ezpeleta Baquedano et al
EPI_ISL_1745657	Spain/NC-CHN-01002119/2021	2021-04-06	Europe	Spain	Servicio de Microbiología Clínica (Complejo Hospitalario de Navarra, Pamplona)	Centro de Secuenciación NASERTIC	Carmen Ezpeleta Baquedano et al
EPI_ISL_1745658	Spain/NC-CHN-01002120/2021	2021-04-06	Europe	Spain	Servicio de Microbiología Clínica (Complejo Hospitalario de Navarra, Pamplona)	Centro de Secuenciación NASERTIC	Carmen Ezpeleta Baquedano et al
EPI_ISL_1745659	Spain/NC-CHN-01002121/2021	2021-04-06	Europe	Spain	Servicio de Microbiología Clínica (Complejo Hospitalario de Navarra, Pamplona)	Centro de Secuenciación NASERTIC	Carmen Ezpeleta Baquedano et al
EPI_ISL_1745660	Spain/NC-CHN-01002122/2021	2021-04-06	Europe	Spain	Servicio de Microbiología Clínica (Complejo Hospitalario de Navarra, Pamplona)	Centro de Secuenciación NASERTIC	Carmen Ezpeleta Baquedano et al
EPI_ISL_1745661	Spain/NC-CHN-01002123/2021	2021-04-07	Europe	Spain	Servicio de Microbiología Clínica (Complejo Hospitalario de Navarra, Pamplona)	Centro de Secuenciación NASERTIC	Carmen Ezpeleta Baquedano et al
EPI_ISL_1745662	Spain/NC-CHN-01002124/2021	2021-04-06	Europe	Spain	Servicio de Microbiología Clínica (Complejo Hospitalario de Navarra, Pamplona)	Centro de Secuenciación NASERTIC	Carmen Ezpeleta Baquedano et al
EPI_ISL_1745663	Spain/NC-CHN-01002125/2021	2021-04-06	Europe	Spain	Servicio de Microbiología Clínica (Complejo Hospitalario de Navarra, Pamplona)	Centro de Secuenciación NASERTIC	Carmen Ezpeleta Baquedano et al
EPI_ISL_1745664	Spain/NC-CHN-01002126/2021	2021-04-06	Europe	Spain	Servicio de Microbiología Clínica (Complejo Hospitalario de Navarra, Pamplona)	Centro de Secuenciación NASERTIC	Carmen Ezpeleta Baquedano et al
EPI_ISL_1745665	Spain/NC-CHN-01002127/2021	2021-04-06	Europe	Spain	Servicio de Microbiología Clínica (Complejo Hospitalario de Navarra, Pamplona)	Centro de Secuenciación NASERTIC	Carmen Ezpeleta Baquedano et al
EPI_ISL_1745666	Spain/NC-CHN-01002128/2021	2021-04-06	Europe	Spain	Servicio de Microbiología Clínica (Complejo Hospitalario de Navarra, Pamplona)	Centro de Secuenciación NASERTIC	Carmen Ezpeleta Baquedano et al
EPI_ISL_1745667	Spain/NC-CHN-01002129/2021	2021-04-06	Europe	Spain	Servicio de Microbiología Clínica (Complejo Hospitalario de Navarra, Pamplona)	Centro de Secuenciación NASERTIC	Carmen Ezpeleta Baquedano et al
EPI_ISL_1745668	Spain/NC-CHN-01002130/2021	2021-04-06	Europe	Spain	Servicio de Microbiología Clínica (Complejo Hospitalario de Navarra, Pamplona)	Centro de Secuenciación NASERTIC	Carmen Ezpeleta Baquedano et al
EPI_ISL_1745669	Spain/NC-CHN-01002131/2021	2021-04-06	Europe	Spain	Servicio de Microbiología Clínica (Complejo Hospitalario de Navarra, Pamplona)	Centro de Secuenciación NASERTIC	Carmen Ezpeleta Baquedano et al
EPI_ISL_1745670	Spain/NC-CHN-01002133/2021	2021-04-06	Europe	Spain	Servicio de Microbiología Clínica (Complejo Hospitalario de Navarra, Pamplona)	Centro de Secuenciación NASERTIC	Carmen Ezpeleta Baquedano et al
EPI_ISL_1745671	Spain/NC-CHN-01002134/2021	2021-04-06	Europe	Spain	Servicio de Microbiología Clínica (Complejo Hospitalario de Navarra, Pamplona)	Centro de Secuenciación NASERTIC	Carmen Ezpeleta Baquedano et al
EPI_ISL_1745672	Spain/NC-CHN-01002135/2021	2021-04-06	Europe	Spain	Servicio de Microbiología Clínica (Complejo Hospitalario de Navarra, Pamplona)	Centro de Secuenciación NASERTIC	Carmen Ezpeleta Baquedano et al
EPI_ISL_1745673	Spain/NC-CHN-01002136/2021	2021-04-06	Europe	Spain	Servicio de Microbiología Clínica (Complejo Hospitalario de Navarra, Pamplona)	Centro de Secuenciación NASERTIC	Carmen Ezpeleta Baquedano et al
EPI_ISL_1745674	Spain/NC-CHN-01002137/2021	2021-04-06	Europe	Spain	Servicio de Microbiología Clínica (Complejo Hospitalario de Navarra, Pamplona)	Centro de Secuenciación NASERTIC	Carmen Ezpeleta Baquedano et al
EPI_ISL_1745675	Spain/NC-CHN-01002138/2021	2021-04-06	Europe	Spain	Servicio de Microbiología Clínica (Complejo Hospitalario de Navarra, Pamplona)	Centro de Secuenciación NASERTIC	Carmen Ezpeleta Baquedano et al
EPI_ISL_1745676	Spain/NC-CHN-01002139/2021	2021-04-06	Europe	Spain	Servicio de Microbiología Clínica (Complejo Hospitalario de Navarra, Pamplona)	Centro de Secuenciación NASERTIC	Carmen Ezpeleta Baquedano et al
EPI_ISL_1745677	Spain/NC-CHN-01002140/2021	2021-04-06	Europe	Spain	Servicio de Microbiología Clínica (Complejo Hospitalario de Navarra, Pamplona)	Centro de Secuenciación NASERTIC	Carmen Ezpeleta Baquedano et al
EPI_ISL_1745678	Spain/NC-CHN-01002141/2021	2021-04-09	Europe	Spain	Servicio de Microbiología Clínica (Complejo Hospitalario de Navarra, Pamplona)	Centro de Secuenciación NASERTIC	Carmen Ezpeleta Baquedano et al
EPI_ISL_1745679	Spain/NC-CHN-01002142/2021	2021-04-09	Europe	Spain	Servicio de Microbiología Clínica (Complejo Hospitalario de Navarra, Pamplona)	Centro de Secuenciación NASERTIC	Carmen Ezpeleta Baquedano et al
EPI_ISL_1745680	Spain/NC-CHN-01002143/2021	2021-04-11	Europe	Spain	Servicio de Microbiología Clínica (Complejo Hospitalario de Navarra, Pamplona)	Centro de Secuenciación NASERTIC	Carmen Ezpeleta Baquedano et al
EPI_ISL_1922136	Spain/NC-CHN-01002144/2021	2021-04-14	Europe	Spain	Servicio de Microbiología Clínica (Complejo Hospitalario de Navarra, Pamplona)	Centro de Secuenciación NASERTIC	Carmen Ezpeleta Baquedano et al
EPI_ISL_1922137	Spain/NC-CHN-01002145/2021	2021-04-14	Europe	Spain	Servicio de Microbiología Clínica (Complejo Hospitalario de Navarra, Pamplona)	Centro de Secuenciación NASERTIC	Carmen Ezpeleta Baquedano et al
EPI_ISL_1922138	Spain/NC-CHN-01002146/2021	2021-04-14	Europe	Spain	Servicio de Microbiología Clínica (Complejo Hospitalario de Navarra, Pamplona)	Centro de Secuenciación NASERTIC	Carmen Ezpeleta Baquedano et al
EPI_ISL_1922139	Spain/NC-CHN-01002147/2021	2021-04-14	Europe	Spain	Servicio de Microbiología Clínica (Complejo Hospitalario de Navarra, Pamplona)	Centro de Secuenciación NASERTIC	Carmen Ezpeleta Baquedano et al
EPI_ISL_1922140	Spain/NC-CHN-01002148/2021	2021-04-15	Europe	Spain	Servicio de Microbiología Clínica (Complejo Hospitalario de Navarra, Pamplona)	Centro de Secuenciación NASERTIC	Carmen Ezpeleta Baquedano et al
EPI_ISL_1922141	Spain/NC-CHN-01002149/2021	2021-04-15	Europe	Spain	Servicio de Microbiología Clínica (Complejo Hospitalario de Navarra, Pamplona)	Centro de Secuenciación NASERTIC	Carmen Ezpeleta Baquedano et al
EPI_ISL_1922142	Spain/NC-CHN-01002150/2021	2021-04-15	Europe	Spain	Servicio de Microbiología Clínica (Complejo Hospitalario de Navarra, Pamplona)	Centro de Secuenciación NASERTIC	Carmen Ezpeleta Baquedano et al
EPI_ISL_1922143	Spain/NC-CHN-01002151/2021	2021-04-15	Europe	Spain	Servicio de Microbiología Clínica (Complejo Hospitalario de Navarra, Pamplona)	Centro de Secuenciación NASERTIC	Carmen Ezpeleta Baquedano et al
EPI_ISL_1922144	Spain/NC-CHN-01002152/2021	2021-04-15	Europe	Spain	Servicio de Microbiología Clínica (Complejo Hospitalario de Navarra, Pamplona)	Centro de Secuenciación NASERTIC	Carmen Ezpeleta Baquedano et al
EPI_ISL_1922145	Spain/NC-CHN-01002153/2021	2021-04-15	Europe	Spain	Servicio de Microbiología Clínica (Complejo Hospitalario de Navarra, Pamplona)	Centro de Secuenciación NASERTIC	Carmen Ezpeleta Baquedano et al
EPI_ISL_1922146	Spain/NC-CHN-01002154/2021	2021-04-15	Europe	Spain	Servicio de Microbiología Clínica (Complejo Hospitalario de Navarra, Pamplona)	Centro de Secuenciación NASERTIC	Carmen Ezpeleta Baquedano et al
EPI_ISL_1922147	Spain/NC-CHN-01002155/2021	2021-04-15	Europe	Spain	Servicio de Microbiología Clínica (Complejo Hospitalario de Navarra, Pamplona)	Centro de Secuenciación NASERTIC	Carmen Ezpeleta Baquedano et al
EPI_ISL_1922148	Spain/NC-CHN-01002156/2021	2021-04-15	Europe	Spain	Servicio de Microbiología Clínica (Complejo Hospitalario de Navarra, Pamplona)	Centro de Secuenciación NASERTIC	Carmen Ezpeleta Baquedano et al
EPI_ISL_1922149	Spain/NC-CHN-01002157/2021	2021-04-15	Europe	Spain	Servicio de Microbiología Clínica (Complejo Hospitalario de Navarra, Pamplona)	Centro de Secuenciación NASERTIC	Carmen Ezpeleta Baquedano et al
EPI_ISL_1922150	Spain/NC-CHN-01002158/2021	2021-04-15	Europe	Spain	Servicio de Microbiología Clínica (Complejo Hospitalario de Navarra, Pamplona)	Centro de Secuenciación NASERTIC	Carmen Ezpeleta Baquedano et al
EPI_ISL_1922151	Spain/NC-CHN-01002159/2021	2021-04-15	Europe	Spain	Servicio de Microbiología Clínica (Complejo Hospitalario de Navarra, Pamplona)	Centro de Secuenciación NASERTIC	Carmen Ezpeleta Baquedano et al
EPI_ISL_1922152	Spain/NC-CHN-01002160/2021	2021-04-15	Europe	Spain	Servicio de Microbiología Clínica (Complejo Hospitalario de Navarra, Pamplona)	Centro de Secuenciación NASERTIC	Carmen Ezpeleta Baquedano et al
EPI_ISL_1922153	Spain/NC-CHN-01002161/2021	2021-04-15	Europe	Spain	Servicio de Microbiología Clínica (Complejo Hospitalario de Navarra, Pamplona)	Centro de Secuenciación NASERTIC	Carmen Ezpeleta Baquedano et al
EPI_ISL_1922154	Spain/NC-CHN-01002162/2021	2021-04-15	Europe	Spain	Servicio de Microbiología Clínica (Complejo Hospitalario de Navarra, Pamplona)	Centro de Secuenciación NASERTIC	Carmen Ezpeleta Baquedano et al
EPI_ISL_1922155	Spain/NC-CHN-01002163/2021	2021-04-15	Europe	Spain	Servicio de Microbiología Clínica (Complejo Hospitalario de Navarra, Pamplona)	Centro de Secuenciación NASERTIC	Carmen Ezpeleta Baquedano et al
EPI_ISL_1922156	Spain/NC-CHN-01002164/2021	2021-04-15	Europe	Spain	Servicio de Microbiología Clínica (Complejo Hospitalario de Navarra, Pamplona)	Centro de Secuenciación NASERTIC	Carmen Ezpeleta Baquedano et al
EPI_ISL_1922157	Spain/NC-CHN-01002165/2021	2021-04-15	Europe	Spain	Servicio de Microbiología Clínica (Complejo Hospitalario de Navarra, Pamplona)	Centro de Secuenciación NASERTIC	Carmen Ezpeleta Baquedano et al
EPI_ISL_1922158	Spain/NC-CHN-01002166/2021	2021-04-15	Europe	Spain	Servicio de Microbiología Clínica (Complejo Hospitalario de Navarra, Pamplona)	Centro de Secuenciación NASERTIC	Carmen Ezpeleta Baquedano et al
EPI_ISL_1922159	Spain/NC-CHN-01002167/2021	2021-04-15	Europe	Spain	Servicio de Microbiología Clínica (Complejo Hospitalario de Navarra, Pamplona)	Centro de Secuenciación NASERTIC	Carmen Ezpeleta Baquedano et al
EPI_ISL_1922160	Spain/NC-CHN-01002168/2021	2021-04-15	Europe	Spain	Servicio de Microbiología Clínica (Complejo Hospitalario de Navarra, Pamplona)	Centro de Secuenciación NASERTIC	Carmen Ezpeleta Baquedano et al
EPI_ISL_1922161	Spain/NC-CHN-01002169/2021	2021-04-15	Europe	Spain	Servicio de Microbiología Clínica (Complejo Hospitalario de Navarra, Pamplona)	Centro de Secuenciación NASERTIC	Carmen Ezpeleta Baquedano et al
EPI_ISL_1922162	Spain/NC-CHN-01002170/2021	2021-04-15	Europe	Spain	Servicio de Microbiología Clínica (Complejo Hospitalario de Navarra, Pamplona)	Centro de Secuenciación NASERTIC	Carmen Ezpeleta Baquedano et al
EPI_ISL_1922163	Spain/NC-CHN-01002171/2021	2021-04-15	Europe	Spain	Servicio de Microbiología Clínica (Complejo Hospitalario de Navarra, Pamplona)	Centro de Secuenciación NASERTIC	Carmen Ezpeleta Baquedano et al
EPI_ISL_1922164	Spain/NC-CHN-01002172/2021	2021-04-15	Europe	Spain	Servicio de Microbiología Clínica (Complejo Hospitalario de Navarra, Pamplona)	Centro de Secuenciación NASERTIC	Carmen Ezpeleta Baquedano et al
EPI_ISL_1922165	Spain/NC-CHN-01002173/2021	2021-04-15	Europe	Spain	Servicio de Microbiología Clínica (Complejo Hospitalario de Navarra, Pamplona)	Centro de Secuenciación NASERTIC	Carmen Ezpeleta Baquedano et al
EPI_ISL_1922166	Spain/NC-CHN-01002174/2021	2021-04-15	Europe	Spain	Servicio de Microbiología Clínica (Complejo Hospitalario de Navarra, Pamplona)	Centro de Secuenciación NASERTIC	Carmen Ezpeleta Baquedano et al
EPI_ISL_1922167	Spain/NC-CHN-01002175/2021	2021-04-15	Europe	Spain	Servicio de Microbiología Clínica (Complejo Hospitalario de Navarra, Pamplona)	Centro de Secuenciación NASERTIC	Carmen Ezpeleta Baquedano et al
EPI_ISL_1922168	Spain/NC-CHN-01002176/2021	2021-04-15	Europe	Spain	Servicio de Microbiología Clínica (Complejo Hospitalario de Navarra, Pamplona)	Centro de Secuenciación NASERTIC	Carmen Ezpeleta Baquedano et al
EPI_ISL_1922169	Spain/NC-CHN-01002177/2021	2021-04-15	Europe	Spain	Servicio de Microbiología Clínica (Complejo Hospitalario de Navarra, Pamplona)	Centro de Secuenciación NASERTIC	Carmen Ezpeleta Baquedano et al
EPI_ISL_1922170	Spain/NC-CHN-01002178/2021	2021-04-15	Europe	Spain	Servicio de Microbiología Clínica (Complejo Hospitalario de Navarra, Pamplona)	Centro de Secuenciación NASERTIC	Carmen Ezpeleta Baquedano et al
EPI_ISL_1922171	Spain/NC-CHN-01002179/2021	2021-04-15	Europe	Spain	Servicio de Microbiología Clínica (Complejo Hospitalario de Navarra, Pamplona)	Centro de Secuenciación NASERTIC	Carmen Ezpeleta Baquedano et al
EPI_ISL_1922172	Spain/NC-CHN-01002180/2021	2021-04-15	Europe	Spain	Servicio de Microbiología Clínica (Complejo Hospitalario de Navarra, Pamplona)	Centro de Secuenciación NASERTIC	Carmen Ezpeleta Baquedano et al
EPI_ISL_1922173	Spain/NC-CHN-01002181/2021	2021-04-15	Europe	Spain	Servicio de Microbiología Clínica (Complejo Hospitalario de Navarra, Pamplona)	Centro de Secuenciación NASERTIC	Carmen Ezpeleta Baquedano et al
EPI_ISL_1922174	Spain/NC-CHN-01002182/2021	2021-04-15	Europe	Spain	Servicio de Microbiología Clínica (Complejo Hospitalario de Navarra, Pamplona)	Centro de Secuenciación NASERTIC	Carmen Ezpeleta Baquedano et al
EPI_ISL_1922175	Spain/NC-CHN-01002183/2021	2021-04-15	Europe	Spain	Servicio de Microbiología Clínica (Complejo Hospitalario de Navarra, Pamplona)	Centro de Secuenciación NASERTIC	Carmen Ezpeleta Baquedano et al
EPI_ISL_1922176	Spain/NC-CHN-01002184/2021	2021-04-15	Europe	Spain	Servicio de Microbiología Clínica (Complejo Hospitalario de Navarra, Pamplona)	Centro de Secuenciación NASERTIC	Carmen Ezpeleta Baquedano et al
EPI_ISL_1922177	Spain/NC-CHN-01002185/2021	2021-04-15	Europe	Spain	Servicio de Microbiología Clínica (Complejo Hospitalario de Navarra, Pamplona)	Centro de Secuenciación NASERTIC	Carmen Ezpeleta Baquedano et al
EPI_ISL_1922178	Spain/NC-CHN-01002186/2021	2021-04-15	Europe	Spain	Servicio de Microbiología Clínica (Complejo Hospitalario de Navarra, Pamplona)	Centro de Secuenciación NASERTIC	Carmen Ezpeleta Baquedano et al
EPI_ISL_1922179	Spain/NC-CHN-01002187/2021	2021-04-15	Europe	Spain	Servicio de Microbiología Clínica (Complejo Hospitalario de Navarra, Pamplona)	Centro de Secuenciación NASERTIC	Carmen Ezpeleta Baquedano et al
EPI_ISL_1922180	Spain/NC-CHN-01002188/2021	2021-04-15	Europe	Spain	Servicio de Microbiología Clínica (Complejo Hospitalario de Navarra, Pamplona)	Centro de Secuenciación NASERTIC	Carmen Ezpeleta Baquedano et al
EPI_ISL_1922181	Spain/NC-CHN-01002189/2021	2021-04-15	Europe	Spain	Servicio de Microbiología Clínica (Complejo Hospitalario de Navarra, Pamplona)	Centro de Secuenciación NASERTIC	Carmen Ezpeleta Baquedano et al
EPI_ISL_1922182	Spain/NC-CHN-01002190/2021	2021-04-15	Europe	Spain	Servicio de Microbiología Clínica (Complejo Hospitalario de Navarra, Pamplona)	Centro de Secuenciación NASERTIC	Carmen Ezpeleta Baquedano et al
EPI_ISL_1922183	Spain/NC-CHN-01002191/2021	2021-04-15	Europe	Spain	Servicio de Microbiología Clínica (Complejo Hospitalario de Navarra, Pamplona)	Centro de Secuenciación NASERTIC	Carmen Ezpeleta Baquedano et al
EPI_ISL_1922184	Spain/NC-CHN-01002192/2021	2021-04-15	Europe	Spain	Servicio de Microbiología Clínica (Complejo Hospitalario de Navarra, Pamplona)	Centro de Secuenciación NASERTIC	Carmen Ezpeleta Baquedano et al
EPI_ISL_1922185	Spain/NC-CHN-01002193/2021	2021-04-15	Europe	Spain	Servicio de Microbiología Clínica (Complejo Hospitalario de Navarra, Pamplona)	Centro de Secuenciación NASERTIC	Carmen Ezpeleta Baquedano et al
EPI_ISL_1922186	Spain/NC-CHN-01002195/2021	2021-04-15	Europe	Spain	Servicio de Microbiología Clínica (Complejo Hospitalario de Navarra, Pamplona)	Centro de Secuenciación NASERTIC	Carmen Ezpeleta Baquedano et al
EPI_ISL_1922187	Spain/NC-CHN-01002197/2021	2021-04-15	Europe	Spain	Servicio de Microbiología Clínica (Complejo Hospitalario de Navarra, Pamplona)	Centro de Secuenciación NASERTIC	Carmen Ezpeleta Baquedano et al
EPI_ISL_1922188	Spain/NC-CHN-01002198/2021	2021-04-15	Europe	Spain	Servicio de Microbiología Clínica (Complejo Hospitalario de Navarra, Pamplona)	Centro de Secuenciación NASERTIC	Carmen Ezpeleta Baquedano et al
EPI_ISL_1922189	Spain/NC-CHN-01002199/2021	2021-04-15	Europe	Spain	Servicio de Microbiología Clínica (Complejo Hospitalario de Navarra, Pamplona)	Centro de Secuenciación NASERTIC	Carmen Ezpeleta Baquedano et al
EPI_ISL_1922190	Spain/NC-CHN-01002200/2021	2021-04-15	Europe	Spain	Servicio de Microbiología Clínica (Complejo Hospitalario de Navarra, Pamplona)	Centro de Secuenciación NASERTIC	Carmen Ezpeleta Baquedano et al
EPI_ISL_1922191	Spain/NC-CHN-01002201/2021	2021-04-15	Europe	Spain	Servicio de Microbiología Clínica (Complejo Hospitalario de Navarra, Pamplona)	Centro de Secuenciación NASERTIC	Carmen Ezpeleta Baquedano et al
EPI_ISL_1922192	Spain/NC-CHN-01002202/2021	2021-04-15	Europe	Spain	Servicio de Microbiología Clínica (Complejo Hospitalario de Navarra, Pamplona)	Centro de Secuenciación NASERTIC	Carmen Ezpeleta Baquedano et al
EPI_ISL_1922193	Spain/NC-CHN-01002203/2021	2021-04-15	Europe	Spain	Servicio de Microbiología Clínica (Complejo Hospitalario de Navarra, Pamplona)	Centro de Secuenciación NASERTIC	Carmen Ezpeleta Baquedano et al
EPI_ISL_1922194	Spain/NC-CHN-01002204/2021	2021-04-16	Europe	Spain	Servicio de Microbiología Clínica (Complejo Hospitalario de Navarra, Pamplona)	Centro de Secuenciación NASERTIC	Carmen Ezpeleta Baquedano et al
EPI_ISL_1922195	Spain/NC-CHN-01002205/2021	2021-04-16	Europe	Spain	Servicio de Microbiología Clínica (Complejo Hospitalario de Navarra, Pamplona)	Centro de Secuenciación NASERTIC	Carmen Ezpeleta Baquedano et al
EPI_ISL_1922196	Spain/NC-CHN-01002206/2021	2021-04-16	Europe	Spain	Servicio de Microbiología Clínica (Complejo Hospitalario de Navarra, Pamplona)	Centro de Secuenciación NASERTIC	Carmen Ezpeleta Baquedano et al
EPI_ISL_1922197	Spain/NC-CHN-01002207/2021	2021-04-16	Europe	Spain	Servicio de Microbiología Clínica (Complejo Hospitalario de Navarra, Pamplona)	Centro de Secuenciación NASERTIC	Carmen Ezpeleta Baquedano et al
EPI_ISL_1922198	Spain/NC-CHN-01002208/2021	2021-04-16	Europe	Spain	Servicio de Microbiología Clínica (Complejo Hospitalario de Navarra, Pamplona)	Centro de Secuenciación NASERTIC	Carmen Ezpeleta Baquedano et al
EPI_ISL_1922199	Spain/NC-CHN-01002209/2021	2021-04-16	Europe	Spain	Servicio de Microbiología Clínica (Complejo Hospitalario de Navarra, Pamplona)	Centro de Secuenciación NASERTIC	Carmen Ezpeleta Baquedano et al
EPI_ISL_1922200	Spain/NC-CHN-01002210/2021	2021-04-16	Europe	Spain	Servicio de Microbiología Clínica (Complejo Hospitalario de Navarra, Pamplona)	Centro de Secuenciación NASERTIC	Carmen Ezpeleta Baquedano et al
EPI_ISL_1922201	Spain/NC-CHN-01002211/2021	2021-04-16	Europe	Spain	Servicio de Microbiología Clínica (Complejo Hospitalario de Navarra, Pamplona)	Centro de Secuenciación NASERTIC	Carmen Ezpeleta Baquedano et al
EPI_ISL_1922202	Spain/NC-CHN-01002212/2021	2021-04-16	Europe	Spain	Servicio de Microbiología Clínica (Complejo Hospitalario de Navarra, Pamplona)	Centro de Secuenciación NASERTIC	Carmen Ezpeleta Baquedano et al
EPI_ISL_1922203	Spain/NC-CHN-01002213/2021	2021-04-16	Europe	Spain	Servicio de Microbiología Clínica (Complejo Hospitalario de Navarra, Pamplona)	Centro de Secuenciación NASERTIC	Carmen Ezpeleta Baquedano et al
EPI_ISL_1922204	Spain/NC-CHN-01002214/2021	2021-04-16	Europe	Spain	Servicio de Microbiología Clínica (Complejo Hospitalario de Navarra, Pamplona)	Centro de Secuenciación NASERTIC	Carmen Ezpeleta Baquedano et al
EPI_ISL_1922205	Spain/NC-CHN-01002215/2021	2021-04-16	Europe	Spain	Servicio de Microbiología Clínica (Complejo Hospitalario de Navarra, Pamplona)	Centro de Secuenciación NASERTIC	Carmen Ezpeleta Baquedano et al
EPI_ISL_1922206	Spain/NC-CHN-01002216/2021	2021-04-16	Europe	Spain	Servicio de Microbiología Clínica (Complejo Hospitalario de Navarra, Pamplona)	Centro de Secuenciación NASERTIC	Carmen Ezpeleta Baquedano et al
EPI_ISL_1922207	Spain/NC-CHN-01002217/2021	2021-04-16	Europe	Spain	Servicio de Microbiología Clínica (Complejo Hospitalario de Navarra, Pamplona)	Centro de Secuenciación NASERTIC	Carmen Ezpeleta Baquedano et al
EPI_ISL_1922208	Spain/NC-CHN-01002218/2021	2021-04-16	Europe	Spain	Servicio de Microbiología Clínica (Complejo Hospitalario de Navarra, Pamplona)	Centro de Secuenciación NASERTIC	Carmen Ezpeleta Baquedano et al
EPI_ISL_1922209	Spain/NC-CHN-01002219/2021	2021-04-16	Europe	Spain	Servicio de Microbiología Clínica (Complejo Hospitalario de Navarra, Pamplona)	Centro de Secuenciación NASERTIC	Carmen Ezpeleta Baquedano et al
EPI_ISL_1922210	Spain/NC-CHN-01002220/2021	2021-04-16	Europe	Spain	Servicio de Microbiología Clínica (Complejo Hospitalario de Navarra, Pamplona)	Centro de Secuenciación NASERTIC	Carmen Ezpeleta Baquedano et al
EPI_ISL_1922211	Spain/NC-CHN-01002221/2021	2021-04-16	Europe	Spain	Servicio de Microbiología Clínica (Complejo Hospitalario de Navarra, Pamplona)	Centro de Secuenciación NASERTIC	Carmen Ezpeleta Baquedano et al
EPI_ISL_1922212	Spain/NC-CHN-01002222/2021	2021-04-16	Europe	Spain	Servicio de Microbiología Clínica (Complejo Hospitalario de Navarra, Pamplona)	Centro de Secuenciación NASERTIC	Carmen Ezpeleta Baquedano et al
EPI_ISL_1922213	Spain/NC-CHN-01002223/2021	2021-04-16	Europe	Spain	Servicio de Microbiología Clínica (Complejo Hospitalario de Navarra, Pamplona)	Centro de Secuenciación NASERTIC	Carmen Ezpeleta Baquedano et al
EPI_ISL_1922214	Spain/NC-CHN-01002224/2021	2021-04-16	Europe	Spain	Servicio de Microbiología Clínica (Complejo Hospitalario de Navarra, Pamplona)	Centro de Secuenciación NASERTIC	Carmen Ezpeleta Baquedano et al
EPI_ISL_1922215	Spain/NC-CHN-01002225/2021	2021-04-16	Europe	Spain	Servicio de Microbiología Clínica (Complejo Hospitalario de Navarra, Pamplona)	Centro de Secuenciación NASERTIC	Carmen Ezpeleta Baquedano et al
EPI_ISL_1922216	Spain/NC-CHN-01002226/2021	2021-04-16	Europe	Spain	Servicio de Microbiología Clínica (Complejo Hospitalario de Navarra, Pamplona)	Centro de Secuenciación NASERTIC	Carmen Ezpeleta Baquedano et al
EPI_ISL_1922217	Spain/NC-CHN-01002227/2021	2021-04-16	Europe	Spain	Servicio de Microbiología Clínica (Complejo Hospitalario de Navarra, Pamplona)	Centro de Secuenciación NASERTIC	Carmen Ezpeleta Baquedano et al
EPI_ISL_1922218	Spain/NC-CHN-01002228/2021	2021-04-16	Europe	Spain	Servicio de Microbiología Clínica (Complejo Hospitalario de Navarra, Pamplona)	Centro de Secuenciación NASERTIC	Carmen Ezpeleta Baquedano et al
EPI_ISL_1922219	Spain/NC-CHN-01002229/2021	2021-04-16	Europe	Spain	Servicio de Microbiología Clínica (Complejo Hospitalario de Navarra, Pamplona)	Centro de Secuenciación NASERTIC	Carmen Ezpeleta Baquedano et al
EPI_ISL_1922220	Spain/NC-CHN-01002230/2021	2021-04-16	Europe	Spain	Servicio de Microbiología Clínica (Complejo Hospitalario de Navarra, Pamplona)	Centro de Secuenciación NASERTIC	Carmen Ezpeleta Baquedano et al
EPI_ISL_1922221	Spain/NC-CHN-01002231/2021	2021-04-16	Europe	Spain	Servicio de Microbiología Clínica (Complejo Hospitalario de Navarra, Pamplona)	Centro de Secuenciación NASERTIC	Carmen Ezpeleta Baquedano et al
EPI_ISL_1922222	Spain/NC-CHN-01002232/2021	2021-04-16	Europe	Spain	Servicio de Microbiología Clínica (Complejo Hospitalario de Navarra, Pamplona)	Centro de Secuenciación NASERTIC	Carmen Ezpeleta Baquedano et al
EPI_ISL_1922223	Spain/NC-CHN-01002233/2021	2021-04-16	Europe	Spain	Servicio de Microbiología Clínica (Complejo Hospitalario de Navarra, Pamplona)	Centro de Secuenciación NASERTIC	Carmen Ezpeleta Baquedano et al
EPI_ISL_1922224	Spain/NC-CHN-01002234/2021	2021-04-16	Europe	Spain	Servicio de Microbiología Clínica (Complejo Hospitalario de Navarra, Pamplona)	Centro de Secuenciación NASERTIC	Carmen Ezpeleta Baquedano et al
EPI_ISL_1922225	Spain/NC-CHN-01002235/2021	2021-04-16	Europe	Spain	Servicio de Microbiología Clínica (Complejo Hospitalario de Navarra, Pamplona)	Centro de Secuenciación NASERTIC	Carmen Ezpeleta Baquedano et al
EPI_ISL_1922226	Spain/NC-CHN-01002236/2021	2021-04-14	Europe	Spain	Servicio de Microbiología Clínica (Complejo Hospitalario de Navarra, Pamplona)	Centro de Secuenciación NASERTIC	Carmen Ezpeleta Baquedano et al
EPI_ISL_1922227	Spain/NC-CHN-01002237/2021	2021-04-14	Europe	Spain	Servicio de Microbiología Clínica (Complejo Hospitalario de Navarra, Pamplona)	Centro de Secuenciación NASERTIC	Carmen Ezpeleta Baquedano et al
EPI_ISL_1922228	Spain/NC-CHN-01002238/2021	2021-04-14	Europe	Spain	Servicio de Microbiología Clínica (Complejo Hospitalario de Navarra, Pamplona)	Centro de Secuenciación NASERTIC	Carmen Ezpeleta Baquedano et al
EPI_ISL_1922229	Spain/NC-CHN-01002239/2021	2021-04-14	Europe	Spain	Servicio de Microbiología Clínica (Complejo Hospitalario de Navarra, Pamplona)	Centro de Secuenciación NASERTIC	Carmen Ezpeleta Baquedano et al
EPI_ISL_1922230	Spain/NC-CHN-01002240/2021	2021-04-15	Europe	Spain	Servicio de Microbiología Clínica (Complejo Hospitalario de Navarra, Pamplona)	Centro de Secuenciación NASERTIC	Carmen Ezpeleta Baquedano et al
EPI_ISL_1922231	Spain/NC-CHN-01002241/2021	2021-04-15	Europe	Spain	Servicio de Microbiología Clínica (Complejo Hospitalario de Navarra, Pamplona)	Centro de Secuenciación NASERTIC	Carmen Ezpeleta Baquedano et al
EPI_ISL_1922232	Spain/NC-CHN-01002242/2021	2021-04-15	Europe	Spain	Servicio de Microbiología Clínica (Complejo Hospitalario de Navarra, Pamplona)	Centro de Secuenciación NASERTIC	Carmen Ezpeleta Baquedano et al
EPI_ISL_1922233	Spain/NC-CHN-01002243/2021	2021-04-15	Europe	Spain	Servicio de Microbiología Clínica (Complejo Hospitalario de Navarra, Pamplona)	Centro de Secuenciación NASERTIC	Carmen Ezpeleta Baquedano et al
EPI_ISL_1922234	Spain/NC-CHN-01002244/2021	2021-04-15	Europe	Spain	Servicio de Microbiología Clínica (Complejo Hospitalario de Navarra, Pamplona)	Centro de Secuenciación NASERTIC	Carmen Ezpeleta Baquedano et al
EPI_ISL_1922235	Spain/NC-CHN-01002245/2021	2021-04-15	Europe	Spain	Servicio de Microbiología Clínica (Complejo Hospitalario de Navarra, Pamplona)	Centro de Secuenciación NASERTIC	Carmen Ezpeleta Baquedano et al
EPI_ISL_1922236	Spain/NC-CHN-01002246/2021	2021-04-15	Europe	Spain	Servicio de Microbiología Clínica (Complejo Hospitalario de Navarra, Pamplona)	Centro de Secuenciación NASERTIC	Carmen Ezpeleta Baquedano et al
EPI_ISL_1922237	Spain/NC-CHN-01002247/2021	2021-04-15	Europe	Spain	Servicio de Microbiología Clínica (Complejo Hospitalario de Navarra, Pamplona)	Centro de Secuenciación NASERTIC	Carmen Ezpeleta Baquedano et al
EPI_ISL_1922238	Spain/NC-CHN-01002248/2021	2021-04-15	Europe	Spain	Servicio de Microbiología Clínica (Complejo Hospitalario de Navarra, Pamplona)	Centro de Secuenciación NASERTIC	Carmen Ezpeleta Baquedano et al
EPI_ISL_1922239	Spain/NC-CHN-01002249/2021	2021-04-15	Europe	Spain	Servicio de Microbiología Clínica (Complejo Hospitalario de Navarra, Pamplona)	Centro de Secuenciación NASERTIC	Carmen Ezpeleta Baquedano et al
EPI_ISL_1922240	Spain/NC-CHN-01002250/2021	2021-04-15	Europe	Spain	Servicio de Microbiología Clínica (Complejo Hospitalario de Navarra, Pamplona)	Centro de Secuenciación NASERTIC	Carmen Ezpeleta Baquedano et al
EPI_ISL_1922241	Spain/NC-CHN-01002251/2021	2021-04-15	Europe	Spain	Servicio de Microbiología Clínica (Complejo Hospitalario de Navarra, Pamplona)	Centro de Secuenciación NASERTIC	Carmen Ezpeleta Baquedano et al
EPI_ISL_1922242	Spain/NC-CHN-01002252/2021	2021-04-15	Europe	Spain	Servicio de Microbiología Clínica (Complejo Hospitalario de Navarra, Pamplona)	Centro de Secuenciación NASERTIC	Carmen Ezpeleta Baquedano et al
EPI_ISL_1922243	Spain/NC-CHN-01002253/2021	2021-04-15	Europe	Spain	Servicio de Microbiología Clínica (Complejo Hospitalario de Navarra, Pamplona)	Centro de Secuenciación NASERTIC	Carmen Ezpeleta Baquedano et al
EPI_ISL_1922244	Spain/NC-CHN-01002254/2021	2021-04-15	Europe	Spain	Servicio de Microbiología Clínica (Complejo Hospitalario de Navarra, Pamplona)	Centro de Secuenciación NASERTIC	Carmen Ezpeleta Baquedano et al
EPI_ISL_1922245	Spain/NC-CHN-01002255/2021	2021-04-15	Europe	Spain	Servicio de Microbiología Clínica (Complejo Hospitalario de Navarra, Pamplona)	Centro de Secuenciación NASERTIC	Carmen Ezpeleta Baquedano et al
EPI_ISL_1922246	Spain/NC-CHN-01002256/2021	2021-04-15	Europe	Spain	Servicio de Microbiología Clínica (Complejo Hospitalario de Navarra, Pamplona)	Centro de Secuenciación NASERTIC	Carmen Ezpeleta Baquedano et al
EPI_ISL_1922247	Spain/NC-CHN-01002257/2021	2021-04-15	Europe	Spain	Servicio de Microbiología Clínica (Complejo Hospitalario de Navarra, Pamplona)	Centro de Secuenciación NASERTIC	Carmen Ezpeleta Baquedano et al
EPI_ISL_1922248	Spain/NC-CHN-01002258/2021	2021-04-15	Europe	Spain	Servicio de Microbiología Clínica (Complejo Hospitalario de Navarra, Pamplona)	Centro de Secuenciación NASERTIC	Carmen Ezpeleta Baquedano et al
EPI_ISL_1922249	Spain/NC-CHN-01002259/2021	2021-04-15	Europe	Spain	Servicio de Microbiología Clínica (Complejo Hospitalario de Navarra, Pamplona)	Centro de Secuenciación NASERTIC	Carmen Ezpeleta Baquedano et al
EPI_ISL_1922250	Spain/NC-CHN-01002260/2021	2021-04-15	Europe	Spain	Servicio de Microbiología Clínica (Complejo Hospitalario de Navarra, Pamplona)	Centro de Secuenciación NASERTIC	Carmen Ezpeleta Baquedano et al
EPI_ISL_1922251	Spain/NC-CHN-01002261/2021	2021-04-15	Europe	Spain	Servicio de Microbiología Clínica (Complejo Hospitalario de Navarra, Pamplona)	Centro de Secuenciación NASERTIC	Carmen Ezpeleta Baquedano et al
EPI_ISL_1922252	Spain/NC-CHN-01002262/2021	2021-04-15	Europe	Spain	Servicio de Microbiología Clínica (Complejo Hospitalario de Navarra, Pamplona)	Centro de Secuenciación NASERTIC	Carmen Ezpeleta Baquedano et al
EPI_ISL_1922253	Spain/NC-CHN-01002263/2021	2021-04-15	Europe	Spain	Servicio de Microbiología Clínica (Complejo Hospitalario de Navarra, Pamplona)	Centro de Secuenciación NASERTIC	Carmen Ezpeleta Baquedano et al
EPI_ISL_1922254	Spain/NC-CHN-01002264/2021	2021-04-15	Europe	Spain	Servicio de Microbiología Clínica (Complejo Hospitalario de Navarra, Pamplona)	Centro de Secuenciación NASERTIC	Carmen Ezpeleta Baquedano et al
EPI_ISL_1922255	Spain/NC-CHN-01002265/2021	2021-04-15	Europe	Spain	Servicio de Microbiología Clínica (Complejo Hospitalario de Navarra, Pamplona)	Centro de Secuenciación NASERTIC	Carmen Ezpeleta Baquedano et al
EPI_ISL_1922256	Spain/NC-CHN-01002266/2021	2021-04-15	Europe	Spain	Servicio de Microbiología Clínica (Complejo Hospitalario de Navarra, Pamplona)	Centro de Secuenciación NASERTIC	Carmen Ezpeleta Baquedano et al
EPI_ISL_1922257	Spain/NC-CHN-01002267/2021	2021-04-15	Europe	Spain	Servicio de Microbiología Clínica (Complejo Hospitalario de Navarra, Pamplona)	Centro de Secuenciación NASERTIC	Carmen Ezpeleta Baquedano et al
EPI_ISL_1922258	Spain/NC-CHN-01002268/2021	2021-04-15	Europe	Spain	Servicio de Microbiología Clínica (Complejo Hospitalario de Navarra, Pamplona)	Centro de Secuenciación NASERTIC	Carmen Ezpeleta Baquedano et al
EPI_ISL_1922259	Spain/NC-CHN-01002269/2021	2021-04-15	Europe	Spain	Servicio de Microbiología Clínica (Complejo Hospitalario de Navarra, Pamplona)	Centro de Secuenciación NASERTIC	Carmen Ezpeleta Baquedano et al
EPI_ISL_1922260	Spain/NC-CHN-01002270/2021	2021-04-15	Europe	Spain	Servicio de Microbiología Clínica (Complejo Hospitalario de Navarra, Pamplona)	Centro de Secuenciación NASERTIC	Carmen Ezpeleta Baquedano et al
EPI_ISL_1922261	Spain/NC-CHN-01002271/2021	2021-04-15	Europe	Spain	Servicio de Microbiología Clínica (Complejo Hospitalario de Navarra, Pamplona)	Centro de Secuenciación NASERTIC	Carmen Ezpeleta Baquedano et al
EPI_ISL_1922262	Spain/NC-CHN-01002272/2021	2021-04-15	Europe	Spain	Servicio de Microbiología Clínica (Complejo Hospitalario de Navarra, Pamplona)	Centro de Secuenciación NASERTIC	Carmen Ezpeleta Baquedano et al
EPI_ISL_1922263	Spain/NC-CHN-01002273/2021	2021-04-15	Europe	Spain	Servicio de Microbiología Clínica (Complejo Hospitalario de Navarra, Pamplona)	Centro de Secuenciación NASERTIC	Carmen Ezpeleta Baquedano et al
EPI_ISL_1922264	Spain/NC-CHN-01002274/2021	2021-04-15	Europe	Spain	Servicio de Microbiología Clínica (Complejo Hospitalario de Navarra, Pamplona)	Centro de Secuenciación NASERTIC	Carmen Ezpeleta Baquedano et al
EPI_ISL_1922265	Spain/NC-CHN-01002275/2021	2021-04-15	Europe	Spain	Servicio de Microbiología Clínica (Complejo Hospitalario de Navarra, Pamplona)	Centro de Secuenciación NASERTIC	Carmen Ezpeleta Baquedano et al
EPI_ISL_1922266	Spain/NC-CHN-01002276/2021	2021-04-15	Europe	Spain	Servicio de Microbiología Clínica (Complejo Hospitalario de Navarra, Pamplona)	Centro de Secuenciación NASERTIC	Carmen Ezpeleta Baquedano et al
EPI_ISL_1922267	Spain/NC-CHN-01002277/2021	2021-04-15	Europe	Spain	Servicio de Microbiología Clínica (Complejo Hospitalario de Navarra, Pamplona)	Centro de Secuenciación NASERTIC	Carmen Ezpeleta Baquedano et al
EPI_ISL_1922268	Spain/NC-CHN-01002278/2021	2021-04-15	Europe	Spain	Servicio de Microbiología Clínica (Complejo Hospitalario de Navarra, Pamplona)	Centro de Secuenciación NASERTIC	Carmen Ezpeleta Baquedano et al
EPI_ISL_1922269	Spain/NC-CHN-01002279/2021	2021-04-15	Europe	Spain	Servicio de Microbiología Clínica (Complejo Hospitalario de Navarra, Pamplona)	Centro de Secuenciación NASERTIC	Carmen Ezpeleta Baquedano et al
EPI_ISL_1922270	Spain/NC-CHN-01002280/2021	2021-04-15	Europe	Spain	Servicio de Microbiología Clínica (Complejo Hospitalario de Navarra, Pamplona)	Centro de Secuenciación NASERTIC	Carmen Ezpeleta Baquedano et al
EPI_ISL_1922271	Spain/NC-CHN-01002281/2021	2021-04-15	Europe	Spain	Servicio de Microbiología Clínica (Complejo Hospitalario de Navarra, Pamplona)	Centro de Secuenciación NASERTIC	Carmen Ezpeleta Baquedano et al
EPI_ISL_1922272	Spain/NC-CHN-01002282/2021	2021-04-15	Europe	Spain	Servicio de Microbiología Clínica (Complejo Hospitalario de Navarra, Pamplona)	Centro de Secuenciación NASERTIC	Carmen Ezpeleta Baquedano et al
EPI_ISL_1922273	Spain/NC-CHN-01002283/2021	2021-04-15	Europe	Spain	Servicio de Microbiología Clínica (Complejo Hospitalario de Navarra, Pamplona)	Centro de Secuenciación NASERTIC	Carmen Ezpeleta Baquedano et al
EPI_ISL_1922274	Spain/NC-CHN-01002284/2021	2021-04-15	Europe	Spain	Servicio de Microbiología Clínica (Complejo Hospitalario de Navarra, Pamplona)	Centro de Secuenciación NASERTIC	Carmen Ezpeleta Baquedano et al
EPI_ISL_1922275	Spain/NC-CHN-01002285/2021	2021-04-15	Europe	Spain	Servicio de Microbiología Clínica (Complejo Hospitalario de Navarra, Pamplona)	Centro de Secuenciación NASERTIC	Carmen Ezpeleta Baquedano et al
EPI_ISL_1922276	Spain/NC-CHN-01002286/2021	2021-04-15	Europe	Spain	Servicio de Microbiología Clínica (Complejo Hospitalario de Navarra, Pamplona)	Centro de Secuenciación NASERTIC	Carmen Ezpeleta Baquedano et al
EPI_ISL_1922277	Spain/NC-CHN-01002287/2021	2021-04-15	Europe	Spain	Servicio de Microbiología Clínica (Complejo Hospitalario de Navarra, Pamplona)	Centro de Secuenciación NASERTIC	Carmen Ezpeleta Baquedano et al
EPI_ISL_1922278	Spain/NC-CHN-01002288/2021	2021-04-15	Europe	Spain	Servicio de Microbiología Clínica (Complejo Hospitalario de Navarra, Pamplona)	Centro de Secuenciación NASERTIC	Carmen Ezpeleta Baquedano et al
EPI_ISL_1922279	Spain/NC-CHN-01002289/2021	2021-04-15	Europe	Spain	Servicio de Microbiología Clínica (Complejo Hospitalario de Navarra, Pamplona)	Centro de Secuenciación NASERTIC	Carmen Ezpeleta Baquedano et al
EPI_ISL_1922280	Spain/NC-CHN-01002290/2021	2021-04-15	Europe	Spain	Servicio de Microbiología Clínica (Complejo Hospitalario de Navarra, Pamplona)	Centro de Secuenciación NASERTIC	Carmen Ezpeleta Baquedano et al
EPI_ISL_1922281	Spain/NC-CHN-01002291/2021	2021-04-15	Europe	Spain	Servicio de Microbiología Clínica (Complejo Hospitalario de Navarra, Pamplona)	Centro de Secuenciación NASERTIC	Carmen Ezpeleta Baquedano et al
EPI_ISL_1922282	Spain/NC-CHN-01002292/2021	2021-04-15	Europe	Spain	Servicio de Microbiología Clínica (Complejo Hospitalario de Navarra, Pamplona)	Centro de Secuenciación NASERTIC	Carmen Ezpeleta Baquedano et al
EPI_ISL_1922283	Spain/NC-CHN-01002293/2021	2021-04-16	Europe	Spain	Servicio de Microbiología Clínica (Complejo Hospitalario de Navarra, Pamplona)	Centro de Secuenciación NASERTIC	Carmen Ezpeleta Baquedano et al
EPI_ISL_1922284	Spain/NC-CHN-01002294/2021	2021-04-16	Europe	Spain	Servicio de Microbiología Clínica (Complejo Hospitalario de Navarra, Pamplona)	Centro de Secuenciación NASERTIC	Carmen Ezpeleta Baquedano et al
EPI_ISL_1922285	Spain/NC-CHN-01002295/2021	2021-04-16	Europe	Spain	Servicio de Microbiología Clínica (Complejo Hospitalario de Navarra, Pamplona)	Centro de Secuenciación NASERTIC	Carmen Ezpeleta Baquedano et al
EPI_ISL_1922286	Spain/NC-CHN-01002296/2021	2021-04-16	Europe	Spain	Servicio de Microbiología Clínica (Complejo Hospitalario de Navarra, Pamplona)	Centro de Secuenciación NASERTIC	Carmen Ezpeleta Baquedano et al
EPI_ISL_1922287	Spain/NC-CHN-01002297/2021	2021-04-16	Europe	Spain	Servicio de Microbiología Clínica (Complejo Hospitalario de Navarra, Pamplona)	Centro de Secuenciación NASERTIC	Carmen Ezpeleta Baquedano et al
EPI_ISL_1922288	Spain/NC-CHN-01002298/2021	2021-04-16	Europe	Spain	Servicio de Microbiología Clínica (Complejo Hospitalario de Navarra, Pamplona)	Centro de Secuenciación NASERTIC	Carmen Ezpeleta Baquedano et al
EPI_ISL_1922289	Spain/NC-CHN-01002299/2021	2021-04-16	Europe	Spain	Servicio de Microbiología Clínica (Complejo Hospitalario de Navarra, Pamplona)	Centro de Secuenciación NASERTIC	Carmen Ezpeleta Baquedano et al
EPI_ISL_1922290	Spain/NC-CHN-01002300/2021	2021-04-16	Europe	Spain	Servicio de Microbiología Clínica (Complejo Hospitalario de Navarra, Pamplona)	Centro de Secuenciación NASERTIC	Carmen Ezpeleta Baquedano et al
EPI_ISL_1922291	Spain/NC-CHN-01002301/2021	2021-04-16	Europe	Spain	Servicio de Microbiología Clínica (Complejo Hospitalario de Navarra, Pamplona)	Centro de Secuenciación NASERTIC	Carmen Ezpeleta Baquedano et al
EPI_ISL_1922292	Spain/NC-CHN-01002302/2021	2021-04-16	Europe	Spain	Servicio de Microbiología Clínica (Complejo Hospitalario de Navarra, Pamplona)	Centro de Secuenciación NASERTIC	Carmen Ezpeleta Baquedano et al
EPI_ISL_1922293	Spain/NC-CHN-01002303/2021	2021-04-16	Europe	Spain	Servicio de Microbiología Clínica (Complejo Hospitalario de Navarra, Pamplona)	Centro de Secuenciación NASERTIC	Carmen Ezpeleta Baquedano et al
EPI_ISL_1922294	Spain/NC-CHN-01002304/2021	2021-04-16	Europe	Spain	Servicio de Microbiología Clínica (Complejo Hospitalario de Navarra, Pamplona)	Centro de Secuenciación NASERTIC	Carmen Ezpeleta Baquedano et al
EPI_ISL_1922295	Spain/NC-CHN-01002305/2021	2021-04-16	Europe	Spain	Servicio de Microbiología Clínica (Complejo Hospitalario de Navarra, Pamplona)	Centro de Secuenciación NASERTIC	Carmen Ezpeleta Baquedano et al
EPI_ISL_1922296	Spain/NC-CHN-01002306/2021	2021-04-16	Europe	Spain	Servicio de Microbiología Clínica (Complejo Hospitalario de Navarra, Pamplona)	Centro de Secuenciación NASERTIC	Carmen Ezpeleta Baquedano et al
EPI_ISL_1922297	Spain/NC-CHN-01002307/2021	2021-04-16	Europe	Spain	Servicio de Microbiología Clínica (Complejo Hospitalario de Navarra, Pamplona)	Centro de Secuenciación NASERTIC	Carmen Ezpeleta Baquedano et al
EPI_ISL_1922298	Spain/NC-CHN-01002308/2021	2021-04-16	Europe	Spain	Servicio de Microbiología Clínica (Complejo Hospitalario de Navarra, Pamplona)	Centro de Secuenciación NASERTIC	Carmen Ezpeleta Baquedano et al
EPI_ISL_1922299	Spain/NC-CHN-01002309/2021	2021-04-16	Europe	Spain	Servicio de Microbiología Clínica (Complejo Hospitalario de Navarra, Pamplona)	Centro de Secuenciación NASERTIC	Carmen Ezpeleta Baquedano et al
EPI_ISL_1922300	Spain/NC-CHN-01002310/2021	2021-04-16	Europe	Spain	Servicio de Microbiología Clínica (Complejo Hospitalario de Navarra, Pamplona)	Centro de Secuenciación NASERTIC	Carmen Ezpeleta Baquedano et al
EPI_ISL_1922301	Spain/NC-CHN-01002311/2021	2021-04-16	Europe	Spain	Servicio de Microbiología Clínica (Complejo Hospitalario de Navarra, Pamplona)	Centro de Secuenciación NASERTIC	Carmen Ezpeleta Baquedano et al
EPI_ISL_1922302	Spain/NC-CHN-01002312/2021	2021-04-16	Europe	Spain	Servicio de Microbiología Clínica (Complejo Hospitalario de Navarra, Pamplona)	Centro de Secuenciación NASERTIC	Carmen Ezpeleta Baquedano et al
EPI_ISL_1922303	Spain/NC-CHN-01002313/2021	2021-04-16	Europe	Spain	Servicio de Microbiología Clínica (Complejo Hospitalario de Navarra, Pamplona)	Centro de Secuenciación NASERTIC	Carmen Ezpeleta Baquedano et al
EPI_ISL_1922304	Spain/NC-CHN-01002314/2021	2021-04-16	Europe	Spain	Servicio de Microbiología Clínica (Complejo Hospitalario de Navarra, Pamplona)	Centro de Secuenciación NASERTIC	Carmen Ezpeleta Baquedano et al
EPI_ISL_1922305	Spain/NC-CHN-01002315/2021	2021-04-16	Europe	Spain	Servicio de Microbiología Clínica (Complejo Hospitalario de Navarra, Pamplona)	Centro de Secuenciación NASERTIC	Carmen Ezpeleta Baquedano et al
EPI_ISL_1922306	Spain/NC-CHN-01002316/2021	2021-04-16	Europe	Spain	Servicio de Microbiología Clínica (Complejo Hospitalario de Navarra, Pamplona)	Centro de Secuenciación NASERTIC	Carmen Ezpeleta Baquedano et al
EPI_ISL_1922307	Spain/NC-CHN-01002317/2021	2021-04-16	Europe	Spain	Servicio de Microbiología Clínica (Complejo Hospitalario de Navarra, Pamplona)	Centro de Secuenciación NASERTIC	Carmen Ezpeleta Baquedano et al
EPI_ISL_1922308	Spain/NC-CHN-01002318/2021	2021-04-16	Europe	Spain	Servicio de Microbiología Clínica (Complejo Hospitalario de Navarra, Pamplona)	Centro de Secuenciación NASERTIC	Carmen Ezpeleta Baquedano et al
EPI_ISL_1922309	Spain/NC-CHN-01002319/2021	2021-04-16	Europe	Spain	Servicio de Microbiología Clínica (Complejo Hospitalario de Navarra, Pamplona)	Centro de Secuenciación NASERTIC	Carmen Ezpeleta Baquedano et al
EPI_ISL_1922310	Spain/NC-CHN-01002320/2021	2021-04-16	Europe	Spain	Servicio de Microbiología Clínica (Complejo Hospitalario de Navarra, Pamplona)	Centro de Secuenciación NASERTIC	Carmen Ezpeleta Baquedano et al
EPI_ISL_1922311	Spain/NC-CHN-01002321/2021	2021-04-16	Europe	Spain	Servicio de Microbiología Clínica (Complejo Hospitalario de Navarra, Pamplona)	Centro de Secuenciación NASERTIC	Carmen Ezpeleta Baquedano et al
EPI_ISL_1922312	Spain/NC-CHN-01002322/2021	2021-04-16	Europe	Spain	Servicio de Microbiología Clínica (Complejo Hospitalario de Navarra, Pamplona)	Centro de Secuenciación NASERTIC	Carmen Ezpeleta Baquedano et al
EPI_ISL_1922313	Spain/NC-CHN-01002323/2021	2021-04-16	Europe	Spain	Servicio de Microbiología Clínica (Complejo Hospitalario de Navarra, Pamplona)	Centro de Secuenciación NASERTIC	Carmen Ezpeleta Baquedano et al
EPI_ISL_1922314	Spain/NC-CHN-01002324/2021	2021-04-23	Europe	Spain	Servicio de Microbiología Clínica (Complejo Hospitalario de Navarra, Pamplona)	Centro de Secuenciación NASERTIC	Carmen Ezpeleta Baquedano et al
EPI_ISL_1922315	Spain/NC-CHN-01002326/2021	2021-04-22	Europe	Spain	Servicio de Microbiología Clínica (Complejo Hospitalario de Navarra, Pamplona)	Centro de Secuenciación NASERTIC	Carmen Ezpeleta Baquedano et al
EPI_ISL_1922316	Spain/NC-CHN-01002327/2021	2021-04-22	Europe	Spain	Servicio de Microbiología Clínica (Complejo Hospitalario de Navarra, Pamplona)	Centro de Secuenciación NASERTIC	Carmen Ezpeleta Baquedano et al
EPI_ISL_1922317	Spain/NC-CHN-01002328/2021	2021-04-19	Europe	Spain	Servicio de Microbiología Clínica (Complejo Hospitalario de Navarra, Pamplona)	Centro de Secuenciación NASERTIC	Carmen Ezpeleta Baquedano et al
EPI_ISL_1922320	Spain/NC-CHN-01002333/2021	2021-04-23	Europe	Spain	Servicio de Microbiología Clínica (Complejo Hospitalario de Navarra, Pamplona)	Centro de Secuenciación NASERTIC	Carmen Ezpeleta Baquedano et al
EPI_ISL_1922321	Spain/NC-CHN-01002334/2021	2021-04-22	Europe	Spain	Servicio de Microbiología Clínica (Complejo Hospitalario de Navarra, Pamplona)	Centro de Secuenciación NASERTIC	Carmen Ezpeleta Baquedano et al
EPI_ISL_1922322	Spain/NC-CHN-01002335/2021	2021-04-22	Europe	Spain	Servicio de Microbiología Clínica (Complejo Hospitalario de Navarra, Pamplona)	Centro de Secuenciación NASERTIC	Carmen Ezpeleta Baquedano et al
EPI_ISL_1922323	Spain/NC-CHN-01002336/2021	2021-04-23	Europe	Spain	Servicio de Microbiología Clínica (Complejo Hospitalario de Navarra, Pamplona)	Centro de Secuenciación NASERTIC	Carmen Ezpeleta Baquedano et al
EPI_ISL_1922324	Spain/NC-CHN-01002337/2021	2021-04-23	Europe	Spain	Servicio de Microbiología Clínica (Complejo Hospitalario de Navarra, Pamplona)	Centro de Secuenciación NASERTIC	Carmen Ezpeleta Baquedano et al
EPI_ISL_1922325	Spain/NC-CHN-01002338/2021	2021-04-23	Europe	Spain	Servicio de Microbiología Clínica (Complejo Hospitalario de Navarra, Pamplona)	Centro de Secuenciación NASERTIC	Carmen Ezpeleta Baquedano et al
EPI_ISL_1922326	Spain/NC-CHN-01002339/2021	2021-04-23	Europe	Spain	Servicio de Microbiología Clínica (Complejo Hospitalario de Navarra, Pamplona)	Centro de Secuenciación NASERTIC	Carmen Ezpeleta Baquedano et al
EPI_ISL_1922327	Spain/NC-CHN-01002340/2021	2021-04-23	Europe	Spain	Servicio de Microbiología Clínica (Complejo Hospitalario de Navarra, Pamplona)	Centro de Secuenciación NASERTIC	Carmen Ezpeleta Baquedano et al
EPI_ISL_1922328	Spain/NC-CHN-01002341/2021	2021-04-23	Europe	Spain	Servicio de Microbiología Clínica (Complejo Hospitalario de Navarra, Pamplona)	Centro de Secuenciación NASERTIC	Carmen Ezpeleta Baquedano et al
EPI_ISL_1922329	Spain/NC-CHN-01002342/2021	2021-04-23	Europe	Spain	Servicio de Microbiología Clínica (Complejo Hospitalario de Navarra, Pamplona)	Centro de Secuenciación NASERTIC	Carmen Ezpeleta Baquedano et al
EPI_ISL_1922330	Spain/NC-CHN-01002343/2021	2021-04-23	Europe	Spain	Servicio de Microbiología Clínica (Complejo Hospitalario de Navarra, Pamplona)	Centro de Secuenciación NASERTIC	Carmen Ezpeleta Baquedano et al
EPI_ISL_1922331	Spain/NC-CHN-01002344/2021	2021-04-23	Europe	Spain	Servicio de Microbiología Clínica (Complejo Hospitalario de Navarra, Pamplona)	Centro de Secuenciación NASERTIC	Carmen Ezpeleta Baquedano et al
EPI_ISL_1922332	Spain/NC-CHN-01002345/2021	2021-04-23	Europe	Spain	Servicio de Microbiología Clínica (Complejo Hospitalario de Navarra, Pamplona)	Centro de Secuenciación NASERTIC	Carmen Ezpeleta Baquedano et al
EPI_ISL_1922333	Spain/NC-CHN-01002346/2021	2021-04-23	Europe	Spain	Servicio de Microbiología Clínica (Complejo Hospitalario de Navarra, Pamplona)	Centro de Secuenciación NASERTIC	Carmen Ezpeleta Baquedano et al
EPI_ISL_1922334	Spain/NC-CHN-01002347/2021	2021-04-23	Europe	Spain	Servicio de Microbiología Clínica (Complejo Hospitalario de Navarra, Pamplona)	Centro de Secuenciación NASERTIC	Carmen Ezpeleta Baquedano et al
EPI_ISL_1922335	Spain/NC-CHN-01002348/2021	2021-04-23	Europe	Spain	Servicio de Microbiología Clínica (Complejo Hospitalario de Navarra, Pamplona)	Centro de Secuenciación NASERTIC	Carmen Ezpeleta Baquedano et al
EPI_ISL_1922336	Spain/NC-CHN-01002349/2021	2021-04-23	Europe	Spain	Servicio de Microbiología Clínica (Complejo Hospitalario de Navarra, Pamplona)	Centro de Secuenciación NASERTIC	Carmen Ezpeleta Baquedano et al
EPI_ISL_1922337	Spain/NC-CHN-01002350/2021	2021-04-23	Europe	Spain	Servicio de Microbiología Clínica (Complejo Hospitalario de Navarra, Pamplona)	Centro de Secuenciación NASERTIC	Carmen Ezpeleta Baquedano et al
EPI_ISL_1922338	Spain/NC-CHN-01002351/2021	2021-04-23	Europe	Spain	Servicio de Microbiología Clínica (Complejo Hospitalario de Navarra, Pamplona)	Centro de Secuenciación NASERTIC	Carmen Ezpeleta Baquedano et al
EPI_ISL_1922339	Spain/NC-CHN-01002352/2021	2021-04-23	Europe	Spain	Servicio de Microbiología Clínica (Complejo Hospitalario de Navarra, Pamplona)	Centro de Secuenciación NASERTIC	Carmen Ezpeleta Baquedano et al
EPI_ISL_1922340	Spain/NC-CHN-01002353/2021	2021-04-23	Europe	Spain	Servicio de Microbiología Clínica (Complejo Hospitalario de Navarra, Pamplona)	Centro de Secuenciación NASERTIC	Carmen Ezpeleta Baquedano et al
EPI_ISL_1922341	Spain/NC-CHN-01002354/2021	2021-04-23	Europe	Spain	Servicio de Microbiología Clínica (Complejo Hospitalario de Navarra, Pamplona)	Centro de Secuenciación NASERTIC	Carmen Ezpeleta Baquedano et al
EPI_ISL_1922342	Spain/NC-CHN-01002355/2021	2021-04-23	Europe	Spain	Servicio de Microbiología Clínica (Complejo Hospitalario de Navarra, Pamplona)	Centro de Secuenciación NASERTIC	Carmen Ezpeleta Baquedano et al
EPI_ISL_1922343	Spain/NC-CHN-01002356/2021	2021-04-23	Europe	Spain	Servicio de Microbiología Clínica (Complejo Hospitalario de Navarra, Pamplona)	Centro de Secuenciación NASERTIC	Carmen Ezpeleta Baquedano et al
EPI_ISL_1922344	Spain/NC-CHN-01002357/2021	2021-04-23	Europe	Spain	Servicio de Microbiología Clínica (Complejo Hospitalario de Navarra, Pamplona)	Centro de Secuenciación NASERTIC	Carmen Ezpeleta Baquedano et al
EPI_ISL_1922345	Spain/NC-CHN-01002358/2021	2021-04-23	Europe	Spain	Servicio de Microbiología Clínica (Complejo Hospitalario de Navarra, Pamplona)	Centro de Secuenciación NASERTIC	Carmen Ezpeleta Baquedano et al
EPI_ISL_1922346	Spain/NC-CHN-01002359/2021	2021-04-23	Europe	Spain	Servicio de Microbiología Clínica (Complejo Hospitalario de Navarra, Pamplona)	Centro de Secuenciación NASERTIC	Carmen Ezpeleta Baquedano et al
EPI_ISL_1922347	Spain/NC-CHN-01002361/2021	2021-04-23	Europe	Spain	Servicio de Microbiología Clínica (Complejo Hospitalario de Navarra, Pamplona)	Centro de Secuenciación NASERTIC	Carmen Ezpeleta Baquedano et al
EPI_ISL_1922348	Spain/NC-CHN-01002362/2021	2021-04-23	Europe	Spain	Servicio de Microbiología Clínica (Complejo Hospitalario de Navarra, Pamplona)	Centro de Secuenciación NASERTIC	Carmen Ezpeleta Baquedano et al
EPI_ISL_1922349	Spain/NC-CHN-01002363/2021	2021-04-23	Europe	Spain	Servicio de Microbiología Clínica (Complejo Hospitalario de Navarra, Pamplona)	Centro de Secuenciación NASERTIC	Carmen Ezpeleta Baquedano et al
EPI_ISL_1922350	Spain/NC-CHN-01002364/2021	2021-04-23	Europe	Spain	Servicio de Microbiología Clínica (Complejo Hospitalario de Navarra, Pamplona)	Centro de Secuenciación NASERTIC	Carmen Ezpeleta Baquedano et al
EPI_ISL_1922351	Spain/NC-CHN-01002365/2021	2021-04-23	Europe	Spain	Servicio de Microbiología Clínica (Complejo Hospitalario de Navarra, Pamplona)	Centro de Secuenciación NASERTIC	Carmen Ezpeleta Baquedano et al
EPI_ISL_1922352	Spain/NC-CHN-01002366/2021	2021-04-23	Europe	Spain	Servicio de Microbiología Clínica (Complejo Hospitalario de Navarra, Pamplona)	Centro de Secuenciación NASERTIC	Carmen Ezpeleta Baquedano et al
EPI_ISL_1922353	Spain/NC-CHN-01002367/2021	2021-04-23	Europe	Spain	Servicio de Microbiología Clínica (Complejo Hospitalario de Navarra, Pamplona)	Centro de Secuenciación NASERTIC	Carmen Ezpeleta Baquedano et al
EPI_ISL_1922354	Spain/NC-CHN-01002368/2021	2021-04-23	Europe	Spain	Servicio de Microbiología Clínica (Complejo Hospitalario de Navarra, Pamplona)	Centro de Secuenciación NASERTIC	Carmen Ezpeleta Baquedano et al
EPI_ISL_1922355	Spain/NC-CHN-01002370/2021	2021-04-23	Europe	Spain	Servicio de Microbiología Clínica (Complejo Hospitalario de Navarra, Pamplona)	Centro de Secuenciación NASERTIC	Carmen Ezpeleta Baquedano et al
EPI_ISL_1922356	Spain/NC-CHN-01002371/2021	2021-04-22	Europe	Spain	Servicio de Microbiología Clínica (Complejo Hospitalario de Navarra, Pamplona)	Centro de Secuenciación NASERTIC	Carmen Ezpeleta Baquedano et al
EPI_ISL_1922357	Spain/NC-CHN-01002372/2021	2021-04-22	Europe	Spain	Servicio de Microbiología Clínica (Complejo Hospitalario de Navarra, Pamplona)	Centro de Secuenciación NASERTIC	Carmen Ezpeleta Baquedano et al
EPI_ISL_1922358	Spain/NC-CHN-01002373/2021	2021-04-22	Europe	Spain	Servicio de Microbiología Clínica (Complejo Hospitalario de Navarra, Pamplona)	Centro de Secuenciación NASERTIC	Carmen Ezpeleta Baquedano et al
EPI_ISL_1922359	Spain/NC-CHN-01002374/2021	2021-04-22	Europe	Spain	Servicio de Microbiología Clínica (Complejo Hospitalario de Navarra, Pamplona)	Centro de Secuenciación NASERTIC	Carmen Ezpeleta Baquedano et al
EPI_ISL_1922360	Spain/NC-CHN-01002375/2021	2021-04-22	Europe	Spain	Servicio de Microbiología Clínica (Complejo Hospitalario de Navarra, Pamplona)	Centro de Secuenciación NASERTIC	Carmen Ezpeleta Baquedano et al
EPI_ISL_1922361	Spain/NC-CHN-01002376/2021	2021-04-22	Europe	Spain	Servicio de Microbiología Clínica (Complejo Hospitalario de Navarra, Pamplona)	Centro de Secuenciación NASERTIC	Carmen Ezpeleta Baquedano et al
EPI_ISL_1922362	Spain/NC-CHN-01002377/2021	2021-04-22	Europe	Spain	Servicio de Microbiología Clínica (Complejo Hospitalario de Navarra, Pamplona)	Centro de Secuenciación NASERTIC	Carmen Ezpeleta Baquedano et al
EPI_ISL_1922363	Spain/NC-CHN-01002378/2021	2021-04-22	Europe	Spain	Servicio de Microbiología Clínica (Complejo Hospitalario de Navarra, Pamplona)	Centro de Secuenciación NASERTIC	Carmen Ezpeleta Baquedano et al
EPI_ISL_1922364	Spain/NC-CHN-01002379/2021	2021-04-22	Europe	Spain	Servicio de Microbiología Clínica (Complejo Hospitalario de Navarra, Pamplona)	Centro de Secuenciación NASERTIC	Carmen Ezpeleta Baquedano et al
EPI_ISL_1922365	Spain/NC-CHN-01002380/2021	2021-04-22	Europe	Spain	Servicio de Microbiología Clínica (Complejo Hospitalario de Navarra, Pamplona)	Centro de Secuenciación NASERTIC	Carmen Ezpeleta Baquedano et al
EPI_ISL_1922366	Spain/NC-CHN-01002381/2021	2021-04-22	Europe	Spain	Servicio de Microbiología Clínica (Complejo Hospitalario de Navarra, Pamplona)	Centro de Secuenciación NASERTIC	Carmen Ezpeleta Baquedano et al
EPI_ISL_1922367	Spain/NC-CHN-01002382/2021	2021-04-22	Europe	Spain	Servicio de Microbiología Clínica (Complejo Hospitalario de Navarra, Pamplona)	Centro de Secuenciación NASERTIC	Carmen Ezpeleta Baquedano et al
EPI_ISL_1922368	Spain/NC-CHN-01002383/2021	2021-04-22	Europe	Spain	Servicio de Microbiología Clínica (Complejo Hospitalario de Navarra, Pamplona)	Centro de Secuenciación NASERTIC	Carmen Ezpeleta Baquedano et al
EPI_ISL_1922369	Spain/NC-CHN-01002384/2021	2021-04-22	Europe	Spain	Servicio de Microbiología Clínica (Complejo Hospitalario de Navarra, Pamplona)	Centro de Secuenciación NASERTIC	Carmen Ezpeleta Baquedano et al
EPI_ISL_1922370	Spain/NC-CHN-01002385/2021	2021-04-22	Europe	Spain	Servicio de Microbiología Clínica (Complejo Hospitalario de Navarra, Pamplona)	Centro de Secuenciación NASERTIC	Carmen Ezpeleta Baquedano et al
EPI_ISL_1922371	Spain/NC-CHN-01002386/2021	2021-04-21	Europe	Spain	Servicio de Microbiología Clínica (Complejo Hospitalario de Navarra, Pamplona)	Centro de Secuenciación NASERTIC	Carmen Ezpeleta Baquedano et al
EPI_ISL_1922372	Spain/NC-CHN-01002387/2021	2021-04-22	Europe	Spain	Servicio de Microbiología Clínica (Complejo Hospitalario de Navarra, Pamplona)	Centro de Secuenciación NASERTIC	Carmen Ezpeleta Baquedano et al
EPI_ISL_1922373	Spain/NC-CHN-01002388/2021	2021-04-22	Europe	Spain	Servicio de Microbiología Clínica (Complejo Hospitalario de Navarra, Pamplona)	Centro de Secuenciación NASERTIC	Carmen Ezpeleta Baquedano et al
EPI_ISL_1922374	Spain/NC-CHN-01002389/2021	2021-04-22	Europe	Spain	Servicio de Microbiología Clínica (Complejo Hospitalario de Navarra, Pamplona)	Centro de Secuenciación NASERTIC	Carmen Ezpeleta Baquedano et al
EPI_ISL_1922375	Spain/NC-CHN-01002390/2021	2021-04-22	Europe	Spain	Servicio de Microbiología Clínica (Complejo Hospitalario de Navarra, Pamplona)	Centro de Secuenciación NASERTIC	Carmen Ezpeleta Baquedano et al
EPI_ISL_1922376	Spain/NC-CHN-01002391/2021	2021-04-22	Europe	Spain	Servicio de Microbiología Clínica (Complejo Hospitalario de Navarra, Pamplona)	Centro de Secuenciación NASERTIC	Carmen Ezpeleta Baquedano et al
EPI_ISL_1922377	Spain/NC-CHN-01002392/2021	2021-04-22	Europe	Spain	Servicio de Microbiología Clínica (Complejo Hospitalario de Navarra, Pamplona)	Centro de Secuenciación NASERTIC	Carmen Ezpeleta Baquedano et al
EPI_ISL_1922378	Spain/NC-CHN-01002393/2021	2021-04-22	Europe	Spain	Servicio de Microbiología Clínica (Complejo Hospitalario de Navarra, Pamplona)	Centro de Secuenciación NASERTIC	Carmen Ezpeleta Baquedano et al
EPI_ISL_1922379	Spain/NC-CHN-01002394/2021	2021-04-22	Europe	Spain	Servicio de Microbiología Clínica (Complejo Hospitalario de Navarra, Pamplona)	Centro de Secuenciación NASERTIC	Carmen Ezpeleta Baquedano et al
EPI_ISL_1922380	Spain/NC-CHN-01002395/2021	2021-04-22	Europe	Spain	Servicio de Microbiología Clínica (Complejo Hospitalario de Navarra, Pamplona)	Centro de Secuenciación NASERTIC	Carmen Ezpeleta Baquedano et al
EPI_ISL_1922381	Spain/NC-CHN-01002397/2021	2021-04-22	Europe	Spain	Servicio de Microbiología Clínica (Complejo Hospitalario de Navarra, Pamplona)	Centro de Secuenciación NASERTIC	Carmen Ezpeleta Baquedano et al
EPI_ISL_1922382	Spain/NC-CHN-01002398/2021	2021-04-22	Europe	Spain	Servicio de Microbiología Clínica (Complejo Hospitalario de Navarra, Pamplona)	Centro de Secuenciación NASERTIC	Carmen Ezpeleta Baquedano et al
EPI_ISL_1922383	Spain/NC-CHN-01002399/2021	2021-04-22	Europe	Spain	Servicio de Microbiología Clínica (Complejo Hospitalario de Navarra, Pamplona)	Centro de Secuenciación NASERTIC	Carmen Ezpeleta Baquedano et al
EPI_ISL_1922384	Spain/NC-CHN-01002400/2021	2021-04-22	Europe	Spain	Servicio de Microbiología Clínica (Complejo Hospitalario de Navarra, Pamplona)	Centro de Secuenciación NASERTIC	Carmen Ezpeleta Baquedano et al
EPI_ISL_1922385	Spain/NC-CHN-01002401/2021	2021-04-22	Europe	Spain	Servicio de Microbiología Clínica (Complejo Hospitalario de Navarra, Pamplona)	Centro de Secuenciación NASERTIC	Carmen Ezpeleta Baquedano et al
EPI_ISL_1922386	Spain/NC-CHN-01002402/2021	2021-04-22	Europe	Spain	Servicio de Microbiología Clínica (Complejo Hospitalario de Navarra, Pamplona)	Centro de Secuenciación NASERTIC	Carmen Ezpeleta Baquedano et al
EPI_ISL_1922387	Spain/NC-CHN-01002403/2021	2021-04-22	Europe	Spain	Servicio de Microbiología Clínica (Complejo Hospitalario de Navarra, Pamplona)	Centro de Secuenciación NASERTIC	Carmen Ezpeleta Baquedano et al
EPI_ISL_1922388	Spain/NC-CHN-01002404/2021	2021-04-22	Europe	Spain	Servicio de Microbiología Clínica (Complejo Hospitalario de Navarra, Pamplona)	Centro de Secuenciación NASERTIC	Carmen Ezpeleta Baquedano et al
EPI_ISL_1922389	Spain/NC-CHN-01002405/2021	2021-04-22	Europe	Spain	Servicio de Microbiología Clínica (Complejo Hospitalario de Navarra, Pamplona)	Centro de Secuenciación NASERTIC	Carmen Ezpeleta Baquedano et al
EPI_ISL_1922390	Spain/NC-CHN-01002406/2021	2021-04-22	Europe	Spain	Servicio de Microbiología Clínica (Complejo Hospitalario de Navarra, Pamplona)	Centro de Secuenciación NASERTIC	Carmen Ezpeleta Baquedano et al
EPI_ISL_1922391	Spain/NC-CHN-01002407/2021	2021-04-22	Europe	Spain	Servicio de Microbiología Clínica (Complejo Hospitalario de Navarra, Pamplona)	Centro de Secuenciación NASERTIC	Carmen Ezpeleta Baquedano et al
EPI_ISL_1922393	Spain/NC-CHN-01002409/2021	2021-04-22	Europe	Spain	Servicio de Microbiología Clínica (Complejo Hospitalario de Navarra, Pamplona)	Centro de Secuenciación NASERTIC	Carmen Ezpeleta Baquedano et al
EPI_ISL_1922394	Spain/NC-CHN-01002410/2021	2021-04-28	Europe	Spain	Servicio de Microbiología Clínica (Complejo Hospitalario de Navarra, Pamplona)	Centro de Secuenciación NASERTIC	Carmen Ezpeleta Baquedano et al
EPI_ISL_1922395	Spain/NC-CHN-01002411/2021	2021-04-27	Europe	Spain	Servicio de Microbiología Clínica (Complejo Hospitalario de Navarra, Pamplona)	Centro de Secuenciación NASERTIC	Carmen Ezpeleta Baquedano et al
EPI_ISL_1922396	Spain/NC-CHN-01002412/2021	2021-04-27	Europe	Spain	Servicio de Microbiología Clínica (Complejo Hospitalario de Navarra, Pamplona)	Centro de Secuenciación NASERTIC	Carmen Ezpeleta Baquedano et al
EPI_ISL_1922397	Spain/NC-CHN-01002413/2021	2021-04-26	Europe	Spain	Servicio de Microbiología Clínica (Complejo Hospitalario de Navarra, Pamplona)	Centro de Secuenciación NASERTIC	Carmen Ezpeleta Baquedano et al
EPI_ISL_1922398	Spain/NC-CHN-01002414/2021	2021-04-11	Europe	Spain	Servicio de Microbiología Clínica (Complejo Hospitalario de Navarra, Pamplona)	Centro de Secuenciación NASERTIC	Carmen Ezpeleta Baquedano et al
EPI_ISL_1922399	Spain/NC-CHN-01002415/2021	2021-04-11	Europe	Spain	Servicio de Microbiología Clínica (Complejo Hospitalario de Navarra, Pamplona)	Centro de Secuenciación NASERTIC	Carmen Ezpeleta Baquedano et al
EPI_ISL_1922400	Spain/NC-CHN-01002416/2021	2021-04-11	Europe	Spain	Servicio de Microbiología Clínica (Complejo Hospitalario de Navarra, Pamplona)	Centro de Secuenciación NASERTIC	Carmen Ezpeleta Baquedano et al
EPI_ISL_1922401	Spain/NC-CHN-01002417/2021	2021-04-11	Europe	Spain	Servicio de Microbiología Clínica (Complejo Hospitalario de Navarra, Pamplona)	Centro de Secuenciación NASERTIC	Carmen Ezpeleta Baquedano et al
EPI_ISL_1922402	Spain/NC-CHN-01002418/2021	2021-04-11	Europe	Spain	Servicio de Microbiología Clínica (Complejo Hospitalario de Navarra, Pamplona)	Centro de Secuenciación NASERTIC	Carmen Ezpeleta Baquedano et al
EPI_ISL_1922403	Spain/NC-CHN-01002419/2021	2021-04-11	Europe	Spain	Servicio de Microbiología Clínica (Complejo Hospitalario de Navarra, Pamplona)	Centro de Secuenciación NASERTIC	Carmen Ezpeleta Baquedano et al
EPI_ISL_1922404	Spain/NC-CHN-01002420/2021	2021-04-11	Europe	Spain	Servicio de Microbiología Clínica (Complejo Hospitalario de Navarra, Pamplona)	Centro de Secuenciación NASERTIC	Carmen Ezpeleta Baquedano et al
EPI_ISL_1922405	Spain/NC-CHN-01002421/2021	2021-04-11	Europe	Spain	Servicio de Microbiología Clínica (Complejo Hospitalario de Navarra, Pamplona)	Centro de Secuenciación NASERTIC	Carmen Ezpeleta Baquedano et al
EPI_ISL_1922406	Spain/NC-CHN-01002422/2021	2021-04-11	Europe	Spain	Servicio de Microbiología Clínica (Complejo Hospitalario de Navarra, Pamplona)	Centro de Secuenciación NASERTIC	Carmen Ezpeleta Baquedano et al
EPI_ISL_1922407	Spain/NC-CHN-01002424/2021	2021-04-12	Europe	Spain	Servicio de Microbiología Clínica (Complejo Hospitalario de Navarra, Pamplona)	Centro de Secuenciación NASERTIC	Carmen Ezpeleta Baquedano et al
EPI_ISL_1922408	Spain/NC-CHN-01002425/2021	2021-04-12	Europe	Spain	Servicio de Microbiología Clínica (Complejo Hospitalario de Navarra, Pamplona)	Centro de Secuenciación NASERTIC	Carmen Ezpeleta Baquedano et al
EPI_ISL_1922409	Spain/NC-CHN-01002426/2021	2021-04-12	Europe	Spain	Servicio de Microbiología Clínica (Complejo Hospitalario de Navarra, Pamplona)	Centro de Secuenciación NASERTIC	Carmen Ezpeleta Baquedano et al
EPI_ISL_1922410	Spain/NC-CHN-01002427/2021	2021-04-12	Europe	Spain	Servicio de Microbiología Clínica (Complejo Hospitalario de Navarra, Pamplona)	Centro de Secuenciación NASERTIC	Carmen Ezpeleta Baquedano et al
EPI_ISL_1922411	Spain/NC-CHN-01002428/2021	2021-04-12	Europe	Spain	Servicio de Microbiología Clínica (Complejo Hospitalario de Navarra, Pamplona)	Centro de Secuenciación NASERTIC	Carmen Ezpeleta Baquedano et al
EPI_ISL_1922412	Spain/NC-CHN-01002429/2021	2021-04-12	Europe	Spain	Servicio de Microbiología Clínica (Complejo Hospitalario de Navarra, Pamplona)	Centro de Secuenciación NASERTIC	Carmen Ezpeleta Baquedano et al
EPI_ISL_1922413	Spain/NC-CHN-01002430/2021	2021-04-12	Europe	Spain	Servicio de Microbiología Clínica (Complejo Hospitalario de Navarra, Pamplona)	Centro de Secuenciación NASERTIC	Carmen Ezpeleta Baquedano et al
EPI_ISL_1922414	Spain/NC-CHN-01002431/2021	2021-04-12	Europe	Spain	Servicio de Microbiología Clínica (Complejo Hospitalario de Navarra, Pamplona)	Centro de Secuenciación NASERTIC	Carmen Ezpeleta Baquedano et al
EPI_ISL_1922415	Spain/NC-CHN-01002432/2021	2021-04-12	Europe	Spain	Servicio de Microbiología Clínica (Complejo Hospitalario de Navarra, Pamplona)	Centro de Secuenciación NASERTIC	Carmen Ezpeleta Baquedano et al
EPI_ISL_1922416	Spain/NC-CHN-01002433/2021	2021-04-12	Europe	Spain	Servicio de Microbiología Clínica (Complejo Hospitalario de Navarra, Pamplona)	Centro de Secuenciación NASERTIC	Carmen Ezpeleta Baquedano et al
EPI_ISL_1922417	Spain/NC-CHN-01002434/2021	2021-04-12	Europe	Spain	Servicio de Microbiología Clínica (Complejo Hospitalario de Navarra, Pamplona)	Centro de Secuenciación NASERTIC	Carmen Ezpeleta Baquedano et al
EPI_ISL_1922418	Spain/NC-CHN-01002435/2021	2021-04-12	Europe	Spain	Servicio de Microbiología Clínica (Complejo Hospitalario de Navarra, Pamplona)	Centro de Secuenciación NASERTIC	Carmen Ezpeleta Baquedano et al
EPI_ISL_1922419	Spain/NC-CHN-01002436/2021	2021-04-12	Europe	Spain	Servicio de Microbiología Clínica (Complejo Hospitalario de Navarra, Pamplona)	Centro de Secuenciación NASERTIC	Carmen Ezpeleta Baquedano et al
EPI_ISL_1922420	Spain/NC-CHN-01002438/2021	2021-04-12	Europe	Spain	Servicio de Microbiología Clínica (Complejo Hospitalario de Navarra, Pamplona)	Centro de Secuenciación NASERTIC	Carmen Ezpeleta Baquedano et al
EPI_ISL_1922421	Spain/NC-CHN-01002439/2021	2021-04-12	Europe	Spain	Servicio de Microbiología Clínica (Complejo Hospitalario de Navarra, Pamplona)	Centro de Secuenciación NASERTIC	Carmen Ezpeleta Baquedano et al
EPI_ISL_1922422	Spain/NC-CHN-01002440/2021	2021-04-12	Europe	Spain	Servicio de Microbiología Clínica (Complejo Hospitalario de Navarra, Pamplona)	Centro de Secuenciación NASERTIC	Carmen Ezpeleta Baquedano et al
EPI_ISL_1922423	Spain/NC-CHN-01002442/2021	2021-04-12	Europe	Spain	Servicio de Microbiología Clínica (Complejo Hospitalario de Navarra, Pamplona)	Centro de Secuenciación NASERTIC	Carmen Ezpeleta Baquedano et al
EPI_ISL_1922424	Spain/NC-CHN-01002443/2021	2021-04-12	Europe	Spain	Servicio de Microbiología Clínica (Complejo Hospitalario de Navarra, Pamplona)	Centro de Secuenciación NASERTIC	Carmen Ezpeleta Baquedano et al
EPI_ISL_1922425	Spain/NC-CHN-01002444/2021	2021-04-12	Europe	Spain	Servicio de Microbiología Clínica (Complejo Hospitalario de Navarra, Pamplona)	Centro de Secuenciación NASERTIC	Carmen Ezpeleta Baquedano et al
EPI_ISL_1922426	Spain/NC-CHN-01002445/2021	2021-04-12	Europe	Spain	Servicio de Microbiología Clínica (Complejo Hospitalario de Navarra, Pamplona)	Centro de Secuenciación NASERTIC	Carmen Ezpeleta Baquedano et al
EPI_ISL_1922427	Spain/NC-CHN-01002446/2021	2021-04-12	Europe	Spain	Servicio de Microbiología Clínica (Complejo Hospitalario de Navarra, Pamplona)	Centro de Secuenciación NASERTIC	Carmen Ezpeleta Baquedano et al
EPI_ISL_1922428	Spain/NC-CHN-01002447/2021	2021-04-12	Europe	Spain	Servicio de Microbiología Clínica (Complejo Hospitalario de Navarra, Pamplona)	Centro de Secuenciación NASERTIC	Carmen Ezpeleta Baquedano et al
EPI_ISL_1922429	Spain/NC-CHN-01002448/2021	2021-04-12	Europe	Spain	Servicio de Microbiología Clínica (Complejo Hospitalario de Navarra, Pamplona)	Centro de Secuenciación NASERTIC	Carmen Ezpeleta Baquedano et al
EPI_ISL_1922430	Spain/NC-CHN-01002449/2021	2021-04-12	Europe	Spain	Servicio de Microbiología Clínica (Complejo Hospitalario de Navarra, Pamplona)	Centro de Secuenciación NASERTIC	Carmen Ezpeleta Baquedano et al
EPI_ISL_1922431	Spain/NC-CHN-01002450/2021	2021-04-12	Europe	Spain	Servicio de Microbiología Clínica (Complejo Hospitalario de Navarra, Pamplona)	Centro de Secuenciación NASERTIC	Carmen Ezpeleta Baquedano et al
EPI_ISL_1922432	Spain/NC-CHN-01002451/2021	2021-04-12	Europe	Spain	Servicio de Microbiología Clínica (Complejo Hospitalario de Navarra, Pamplona)	Centro de Secuenciación NASERTIC	Carmen Ezpeleta Baquedano et al
EPI_ISL_1922433	Spain/NC-CHN-01002452/2021	2021-04-12	Europe	Spain	Servicio de Microbiología Clínica (Complejo Hospitalario de Navarra, Pamplona)	Centro de Secuenciación NASERTIC	Carmen Ezpeleta Baquedano et al
EPI_ISL_1922434	Spain/NC-CHN-01002453/2021	2021-04-12	Europe	Spain	Servicio de Microbiología Clínica (Complejo Hospitalario de Navarra, Pamplona)	Centro de Secuenciación NASERTIC	Carmen Ezpeleta Baquedano et al
EPI_ISL_1922435	Spain/NC-CHN-01002454/2021	2021-04-12	Europe	Spain	Servicio de Microbiología Clínica (Complejo Hospitalario de Navarra, Pamplona)	Centro de Secuenciación NASERTIC	Carmen Ezpeleta Baquedano et al
EPI_ISL_1922436	Spain/NC-CHN-01002455/2021	2021-04-12	Europe	Spain	Servicio de Microbiología Clínica (Complejo Hospitalario de Navarra, Pamplona)	Centro de Secuenciación NASERTIC	Carmen Ezpeleta Baquedano et al
EPI_ISL_1922437	Spain/NC-CHN-01002456/2021	2021-04-12	Europe	Spain	Servicio de Microbiología Clínica (Complejo Hospitalario de Navarra, Pamplona)	Centro de Secuenciación NASERTIC	Carmen Ezpeleta Baquedano et al
EPI_ISL_1922438	Spain/NC-CHN-01002457/2021	2021-04-12	Europe	Spain	Servicio de Microbiología Clínica (Complejo Hospitalario de Navarra, Pamplona)	Centro de Secuenciación NASERTIC	Carmen Ezpeleta Baquedano et al
EPI_ISL_1922439	Spain/NC-CHN-01002458/2021	2021-04-12	Europe	Spain	Servicio de Microbiología Clínica (Complejo Hospitalario de Navarra, Pamplona)	Centro de Secuenciación NASERTIC	Carmen Ezpeleta Baquedano et al
EPI_ISL_1922440	Spain/NC-CHN-01002459/2021	2021-04-12	Europe	Spain	Servicio de Microbiología Clínica (Complejo Hospitalario de Navarra, Pamplona)	Centro de Secuenciación NASERTIC	Carmen Ezpeleta Baquedano et al
EPI_ISL_1922441	Spain/NC-CHN-01002460/2021	2021-04-12	Europe	Spain	Servicio de Microbiología Clínica (Complejo Hospitalario de Navarra, Pamplona)	Centro de Secuenciación NASERTIC	Carmen Ezpeleta Baquedano et al
EPI_ISL_1922442	Spain/NC-CHN-01002461/2021	2021-04-12	Europe	Spain	Servicio de Microbiología Clínica (Complejo Hospitalario de Navarra, Pamplona)	Centro de Secuenciación NASERTIC	Carmen Ezpeleta Baquedano et al
EPI_ISL_1922443	Spain/NC-CHN-01002462/2021	2021-04-12	Europe	Spain	Servicio de Microbiología Clínica (Complejo Hospitalario de Navarra, Pamplona)	Centro de Secuenciación NASERTIC	Carmen Ezpeleta Baquedano et al
EPI_ISL_1922444	Spain/NC-CHN-01002463/2021	2021-04-12	Europe	Spain	Servicio de Microbiología Clínica (Complejo Hospitalario de Navarra, Pamplona)	Centro de Secuenciación NASERTIC	Carmen Ezpeleta Baquedano et al
EPI_ISL_1922445	Spain/NC-CHN-01002464/2021	2021-04-12	Europe	Spain	Servicio de Microbiología Clínica (Complejo Hospitalario de Navarra, Pamplona)	Centro de Secuenciación NASERTIC	Carmen Ezpeleta Baquedano et al
EPI_ISL_1922446	Spain/NC-CHN-01002465/2021	2021-04-12	Europe	Spain	Servicio de Microbiología Clínica (Complejo Hospitalario de Navarra, Pamplona)	Centro de Secuenciación NASERTIC	Carmen Ezpeleta Baquedano et al
EPI_ISL_1922447	Spain/NC-CHN-01002466/2021	2021-04-12	Europe	Spain	Servicio de Microbiología Clínica (Complejo Hospitalario de Navarra, Pamplona)	Centro de Secuenciación NASERTIC	Carmen Ezpeleta Baquedano et al
EPI_ISL_1922448	Spain/NC-CHN-01002467/2021	2021-04-12	Europe	Spain	Servicio de Microbiología Clínica (Complejo Hospitalario de Navarra, Pamplona)	Centro de Secuenciación NASERTIC	Carmen Ezpeleta Baquedano et al
EPI_ISL_1922449	Spain/NC-CHN-01002468/2021	2021-04-12	Europe	Spain	Servicio de Microbiología Clínica (Complejo Hospitalario de Navarra, Pamplona)	Centro de Secuenciación NASERTIC	Carmen Ezpeleta Baquedano et al
EPI_ISL_1922450	Spain/NC-CHN-01002469/2021	2021-04-12	Europe	Spain	Servicio de Microbiología Clínica (Complejo Hospitalario de Navarra, Pamplona)	Centro de Secuenciación NASERTIC	Carmen Ezpeleta Baquedano et al
EPI_ISL_1922451	Spain/NC-CHN-01002470/2021	2021-04-12	Europe	Spain	Servicio de Microbiología Clínica (Complejo Hospitalario de Navarra, Pamplona)	Centro de Secuenciación NASERTIC	Carmen Ezpeleta Baquedano et al
EPI_ISL_1922452	Spain/NC-CHN-01002471/2021	2021-04-12	Europe	Spain	Servicio de Microbiología Clínica (Complejo Hospitalario de Navarra, Pamplona)	Centro de Secuenciación NASERTIC	Carmen Ezpeleta Baquedano et al
EPI_ISL_1922453	Spain/NC-CHN-01002472/2021	2021-04-12	Europe	Spain	Servicio de Microbiología Clínica (Complejo Hospitalario de Navarra, Pamplona)	Centro de Secuenciación NASERTIC	Carmen Ezpeleta Baquedano et al
EPI_ISL_1922454	Spain/NC-CHN-01002473/2021	2021-04-12	Europe	Spain	Servicio de Microbiología Clínica (Complejo Hospitalario de Navarra, Pamplona)	Centro de Secuenciación NASERTIC	Carmen Ezpeleta Baquedano et al
EPI_ISL_1922455	Spain/NC-CHN-01002474/2021	2021-04-12	Europe	Spain	Servicio de Microbiología Clínica (Complejo Hospitalario de Navarra, Pamplona)	Centro de Secuenciación NASERTIC	Carmen Ezpeleta Baquedano et al
EPI_ISL_1922456	Spain/NC-CHN-01002475/2021	2021-04-12	Europe	Spain	Servicio de Microbiología Clínica (Complejo Hospitalario de Navarra, Pamplona)	Centro de Secuenciación NASERTIC	Carmen Ezpeleta Baquedano et al
EPI_ISL_1922457	Spain/NC-CHN-01002476/2021	2021-04-12	Europe	Spain	Servicio de Microbiología Clínica (Complejo Hospitalario de Navarra, Pamplona)	Centro de Secuenciación NASERTIC	Carmen Ezpeleta Baquedano et al
EPI_ISL_1922458	Spain/NC-CHN-01002477/2021	2021-04-12	Europe	Spain	Servicio de Microbiología Clínica (Complejo Hospitalario de Navarra, Pamplona)	Centro de Secuenciación NASERTIC	Carmen Ezpeleta Baquedano et al
EPI_ISL_1922459	Spain/NC-CHN-01002478/2021	2021-04-12	Europe	Spain	Servicio de Microbiología Clínica (Complejo Hospitalario de Navarra, Pamplona)	Centro de Secuenciación NASERTIC	Carmen Ezpeleta Baquedano et al
EPI_ISL_1922460	Spain/NC-CHN-01002479/2021	2021-04-12	Europe	Spain	Servicio de Microbiología Clínica (Complejo Hospitalario de Navarra, Pamplona)	Centro de Secuenciación NASERTIC	Carmen Ezpeleta Baquedano et al
EPI_ISL_1922461	Spain/NC-CHN-01002480/2021	2021-04-13	Europe	Spain	Servicio de Microbiología Clínica (Complejo Hospitalario de Navarra, Pamplona)	Centro de Secuenciación NASERTIC	Carmen Ezpeleta Baquedano et al
EPI_ISL_1922462	Spain/NC-CHN-01002481/2021	2021-04-13	Europe	Spain	Servicio de Microbiología Clínica (Complejo Hospitalario de Navarra, Pamplona)	Centro de Secuenciación NASERTIC	Carmen Ezpeleta Baquedano et al
EPI_ISL_1922463	Spain/NC-CHN-01002482/2021	2021-04-13	Europe	Spain	Servicio de Microbiología Clínica (Complejo Hospitalario de Navarra, Pamplona)	Centro de Secuenciación NASERTIC	Carmen Ezpeleta Baquedano et al
EPI_ISL_1922464	Spain/NC-CHN-01002484/2021	2021-04-13	Europe	Spain	Servicio de Microbiología Clínica (Complejo Hospitalario de Navarra, Pamplona)	Centro de Secuenciación NASERTIC	Carmen Ezpeleta Baquedano et al
EPI_ISL_1922465	Spain/NC-CHN-01002485/2021	2021-04-13	Europe	Spain	Servicio de Microbiología Clínica (Complejo Hospitalario de Navarra, Pamplona)	Centro de Secuenciación NASERTIC	Carmen Ezpeleta Baquedano et al
EPI_ISL_1922466	Spain/NC-CHN-01002486/2021	2021-04-13	Europe	Spain	Servicio de Microbiología Clínica (Complejo Hospitalario de Navarra, Pamplona)	Centro de Secuenciación NASERTIC	Carmen Ezpeleta Baquedano et al
EPI_ISL_1922467	Spain/NC-CHN-01002487/2021	2021-04-13	Europe	Spain	Servicio de Microbiología Clínica (Complejo Hospitalario de Navarra, Pamplona)	Centro de Secuenciación NASERTIC	Carmen Ezpeleta Baquedano et al
EPI_ISL_1922468	Spain/NC-CHN-01002488/2021	2021-04-13	Europe	Spain	Servicio de Microbiología Clínica (Complejo Hospitalario de Navarra, Pamplona)	Centro de Secuenciación NASERTIC	Carmen Ezpeleta Baquedano et al
EPI_ISL_1922469	Spain/NC-CHN-01002489/2021	2021-04-13	Europe	Spain	Servicio de Microbiología Clínica (Complejo Hospitalario de Navarra, Pamplona)	Centro de Secuenciación NASERTIC	Carmen Ezpeleta Baquedano et al
EPI_ISL_1922470	Spain/NC-CHN-01002490/2021	2021-04-13	Europe	Spain	Servicio de Microbiología Clínica (Complejo Hospitalario de Navarra, Pamplona)	Centro de Secuenciación NASERTIC	Carmen Ezpeleta Baquedano et al
EPI_ISL_1922471	Spain/NC-CHN-01002491/2021	2021-04-13	Europe	Spain	Servicio de Microbiología Clínica (Complejo Hospitalario de Navarra, Pamplona)	Centro de Secuenciación NASERTIC	Carmen Ezpeleta Baquedano et al
EPI_ISL_1922472	Spain/NC-CHN-01002492/2021	2021-04-13	Europe	Spain	Servicio de Microbiología Clínica (Complejo Hospitalario de Navarra, Pamplona)	Centro de Secuenciación NASERTIC	Carmen Ezpeleta Baquedano et al
EPI_ISL_1922473	Spain/NC-CHN-01002494/2021	2021-04-13	Europe	Spain	Servicio de Microbiología Clínica (Complejo Hospitalario de Navarra, Pamplona)	Centro de Secuenciación NASERTIC	Carmen Ezpeleta Baquedano et al
EPI_ISL_1922474	Spain/NC-CHN-01002495/2021	2021-04-13	Europe	Spain	Servicio de Microbiología Clínica (Complejo Hospitalario de Navarra, Pamplona)	Centro de Secuenciación NASERTIC	Carmen Ezpeleta Baquedano et al
EPI_ISL_1922475	Spain/NC-CHN-01002496/2021	2021-04-13	Europe	Spain	Servicio de Microbiología Clínica (Complejo Hospitalario de Navarra, Pamplona)	Centro de Secuenciación NASERTIC	Carmen Ezpeleta Baquedano et al
EPI_ISL_1922476	Spain/NC-CHN-01002497/2021	2021-04-13	Europe	Spain	Servicio de Microbiología Clínica (Complejo Hospitalario de Navarra, Pamplona)	Centro de Secuenciación NASERTIC	Carmen Ezpeleta Baquedano et al
EPI_ISL_1922477	Spain/NC-CHN-01002498/2021	2021-04-13	Europe	Spain	Servicio de Microbiología Clínica (Complejo Hospitalario de Navarra, Pamplona)	Centro de Secuenciación NASERTIC	Carmen Ezpeleta Baquedano et al
EPI_ISL_1922478	Spain/NC-CHN-01002499/2021	2021-04-13	Europe	Spain	Servicio de Microbiología Clínica (Complejo Hospitalario de Navarra, Pamplona)	Centro de Secuenciación NASERTIC	Carmen Ezpeleta Baquedano et al
EPI_ISL_1922479	Spain/NC-CHN-01002500/2021	2021-04-21	Europe	Spain	Servicio de Microbiología Clínica (Complejo Hospitalario de Navarra, Pamplona)	Centro de Secuenciación NASERTIC	Carmen Ezpeleta Baquedano et al
EPI_ISL_2132730	Spain/NC-CHN-01002509/2020	2020-12-13	Europe	Spain	Servicio de Microbiología Clínica (Complejo Hospitalario de Navarra, Pamplona)	Centro de Secuenciación NASERTIC	Carmen Ezpeleta Baquedano et al
EPI_ISL_2132737	Spain/NC-CHN-01002517/2020	2020-12-15	Europe	Spain	Servicio de Microbiología Clínica (Complejo Hospitalario de Navarra, Pamplona)	Centro de Secuenciación NASERTIC	Carmen Ezpeleta Baquedano et al
EPI_ISL_2132740	Spain/NC-CHN-01002520/2020	2020-12-15	Europe	Spain	Servicio de Microbiología Clínica (Complejo Hospitalario de Navarra, Pamplona)	Centro de Secuenciación NASERTIC	Carmen Ezpeleta Baquedano et al
EPI_ISL_2132754	Spain/NC-CHN-01002534/2020	2020-12-14	Europe	Spain	Servicio de Microbiología Clínica (Complejo Hospitalario de Navarra, Pamplona)	Centro de Secuenciación NASERTIC	Carmen Ezpeleta Baquedano et al
EPI_ISL_2132757	Spain/NC-CHN-01002537/2020	2020-12-15	Europe	Spain	Servicio de Microbiología Clínica (Complejo Hospitalario de Navarra, Pamplona)	Centro de Secuenciación NASERTIC	Carmen Ezpeleta Baquedano et al
EPI_ISL_2132765	Spain/NC-CHN-01002547/2020	2020-12-14	Europe	Spain	Servicio de Microbiología Clínica (Complejo Hospitalario de Navarra, Pamplona)	Centro de Secuenciación NASERTIC	Carmen Ezpeleta Baquedano et al
EPI_ISL_2132766	Spain/NC-CHN-01002548/2020	2020-12-14	Europe	Spain	Servicio de Microbiología Clínica (Complejo Hospitalario de Navarra, Pamplona)	Centro de Secuenciación NASERTIC	Carmen Ezpeleta Baquedano et al
EPI_ISL_2132770	Spain/NC-CHN-01002552/2020	2020-12-15	Europe	Spain	Servicio de Microbiología Clínica (Complejo Hospitalario de Navarra, Pamplona)	Centro de Secuenciación NASERTIC	Carmen Ezpeleta Baquedano et al
EPI_ISL_2132771	Spain/NC-CHN-01002553/2020	2020-12-14	Europe	Spain	Servicio de Microbiología Clínica (Complejo Hospitalario de Navarra, Pamplona)	Centro de Secuenciación NASERTIC	Carmen Ezpeleta Baquedano et al
EPI_ISL_2132772	Spain/NC-CHN-01002554/2020	2020-12-14	Europe	Spain	Servicio de Microbiología Clínica (Complejo Hospitalario de Navarra, Pamplona)	Centro de Secuenciación NASERTIC	Carmen Ezpeleta Baquedano et al
EPI_ISL_2132773	Spain/NC-CHN-01002555/2020	2020-12-14	Europe	Spain	Servicio de Microbiología Clínica (Complejo Hospitalario de Navarra, Pamplona)	Centro de Secuenciación NASERTIC	Carmen Ezpeleta Baquedano et al
EPI_ISL_2132779	Spain/NC-CHN-01002561/2020	2020-12-06	Europe	Spain	Servicio de Microbiología Clínica (Complejo Hospitalario de Navarra, Pamplona)	Centro de Secuenciación NASERTIC	Carmen Ezpeleta Baquedano et al
EPI_ISL_2132782	Spain/NC-CHN-01002565/2020	2020-12-12	Europe	Spain	Servicio de Microbiología Clínica (Complejo Hospitalario de Navarra, Pamplona)	Centro de Secuenciación NASERTIC	Carmen Ezpeleta Baquedano et al
EPI_ISL_2132783	Spain/NC-CHN-01002566/2021	2021-05-07	Europe	Spain	Servicio de Microbiología Clínica (Complejo Hospitalario de Navarra, Pamplona)	Centro de Secuenciación NASERTIC	Carmen Ezpeleta Baquedano et al
EPI_ISL_2132789	Spain/NC-CHN-01002572/2020	2020-12-08	Europe	Spain	Servicio de Microbiología Clínica (Complejo Hospitalario de Navarra, Pamplona)	Centro de Secuenciación NASERTIC	Carmen Ezpeleta Baquedano et al
EPI_ISL_2132795	Spain/NC-CHN-01002578/2020	2020-12-15	Europe	Spain	Servicio de Microbiología Clínica (Complejo Hospitalario de Navarra, Pamplona)	Centro de Secuenciación NASERTIC	Carmen Ezpeleta Baquedano et al
EPI_ISL_2132796	Spain/NC-CHN-01002579/2020	2020-12-15	Europe	Spain	Servicio de Microbiología Clínica (Complejo Hospitalario de Navarra, Pamplona)	Centro de Secuenciación NASERTIC	Carmen Ezpeleta Baquedano et al
EPI_ISL_2132801	Spain/NC-CHN-01002584/2020	2020-12-15	Europe	Spain	Servicio de Microbiología Clínica (Complejo Hospitalario de Navarra, Pamplona)	Centro de Secuenciación NASERTIC	Carmen Ezpeleta Baquedano et al
EPI_ISL_2132805	Spain/NC-CHN-01002588/2020	2020-12-14	Europe	Spain	Servicio de Microbiología Clínica (Complejo Hospitalario de Navarra, Pamplona)	Centro de Secuenciación NASERTIC	Carmen Ezpeleta Baquedano et al
EPI_ISL_2132812	Spain/NC-CHN-01002595/2020	2020-12-12	Europe	Spain	Servicio de Microbiología Clínica (Complejo Hospitalario de Navarra, Pamplona)	Centro de Secuenciación NASERTIC	Carmen Ezpeleta Baquedano et al
EPI_ISL_2132813	Spain/NC-CHN-01002596/2020	2020-12-12	Europe	Spain	Servicio de Microbiología Clínica (Complejo Hospitalario de Navarra, Pamplona)	Centro de Secuenciación NASERTIC	Carmen Ezpeleta Baquedano et al
EPI_ISL_2132814	Spain/NC-CHN-01002597/2020	2020-12-12	Europe	Spain	Servicio de Microbiología Clínica (Complejo Hospitalario de Navarra, Pamplona)	Centro de Secuenciación NASERTIC	Carmen Ezpeleta Baquedano et al
EPI_ISL_2132815	Spain/NC-CHN-01002598/2020	2020-12-12	Europe	Spain	Servicio de Microbiología Clínica (Complejo Hospitalario de Navarra, Pamplona)	Centro de Secuenciación NASERTIC	Carmen Ezpeleta Baquedano et al
EPI_ISL_2132817	Spain/NC-CHN-01002600/2020	2020-12-12	Europe	Spain	Servicio de Microbiología Clínica (Complejo Hospitalario de Navarra, Pamplona)	Centro de Secuenciación NASERTIC	Carmen Ezpeleta Baquedano et al
EPI_ISL_2132818	Spain/NC-CHN-01002601/2020	2020-12-12	Europe	Spain	Servicio de Microbiología Clínica (Complejo Hospitalario de Navarra, Pamplona)	Centro de Secuenciación NASERTIC	Carmen Ezpeleta Baquedano et al
EPI_ISL_2132819	Spain/NC-CHN-01002602/2020	2020-12-12	Europe	Spain	Servicio de Microbiología Clínica (Complejo Hospitalario de Navarra, Pamplona)	Centro de Secuenciación NASERTIC	Carmen Ezpeleta Baquedano et al
EPI_ISL_2132820	Spain/NC-CHN-01002603/2020	2020-12-11	Europe	Spain	Servicio de Microbiología Clínica (Complejo Hospitalario de Navarra, Pamplona)	Centro de Secuenciación NASERTIC	Carmen Ezpeleta Baquedano et al
EPI_ISL_2132821	Spain/NC-CHN-01002604/2020	2020-12-11	Europe	Spain	Servicio de Microbiología Clínica (Complejo Hospitalario de Navarra, Pamplona)	Centro de Secuenciación NASERTIC	Carmen Ezpeleta Baquedano et al
EPI_ISL_2132822	Spain/NC-CHN-01002605/2020	2020-12-11	Europe	Spain	Servicio de Microbiología Clínica (Complejo Hospitalario de Navarra, Pamplona)	Centro de Secuenciación NASERTIC	Carmen Ezpeleta Baquedano et al
EPI_ISL_2132823	Spain/NC-CHN-01002606/2020	2020-12-11	Europe	Spain	Servicio de Microbiología Clínica (Complejo Hospitalario de Navarra, Pamplona)	Centro de Secuenciación NASERTIC	Carmen Ezpeleta Baquedano et al
EPI_ISL_2132824	Spain/NC-CHN-01002607/2020	2020-12-11	Europe	Spain	Servicio de Microbiología Clínica (Complejo Hospitalario de Navarra, Pamplona)	Centro de Secuenciación NASERTIC	Carmen Ezpeleta Baquedano et al
EPI_ISL_2132825	Spain/NC-CHN-01002608/2020	2020-12-11	Europe	Spain	Servicio de Microbiología Clínica (Complejo Hospitalario de Navarra, Pamplona)	Centro de Secuenciación NASERTIC	Carmen Ezpeleta Baquedano et al
EPI_ISL_2132826	Spain/NC-CHN-01002609/2020	2020-12-11	Europe	Spain	Servicio de Microbiología Clínica (Complejo Hospitalario de Navarra, Pamplona)	Centro de Secuenciación NASERTIC	Carmen Ezpeleta Baquedano et al
EPI_ISL_2132827	Spain/NC-CHN-01002610/2020	2020-12-10	Europe	Spain	Servicio de Microbiología Clínica (Complejo Hospitalario de Navarra, Pamplona)	Centro de Secuenciación NASERTIC	Carmen Ezpeleta Baquedano et al
EPI_ISL_2132828	Spain/NC-CHN-01002611/2020	2020-12-10	Europe	Spain	Servicio de Microbiología Clínica (Complejo Hospitalario de Navarra, Pamplona)	Centro de Secuenciación NASERTIC	Carmen Ezpeleta Baquedano et al
EPI_ISL_2132829	Spain/NC-CHN-01002612/2020	2020-12-10	Europe	Spain	Servicio de Microbiología Clínica (Complejo Hospitalario de Navarra, Pamplona)	Centro de Secuenciación NASERTIC	Carmen Ezpeleta Baquedano et al
EPI_ISL_2132831	Spain/NC-CHN-01002614/2020	2020-12-10	Europe	Spain	Servicio de Microbiología Clínica (Complejo Hospitalario de Navarra, Pamplona)	Centro de Secuenciación NASERTIC	Carmen Ezpeleta Baquedano et al
EPI_ISL_2132832	Spain/NC-CHN-01002615/2020	2020-12-11	Europe	Spain	Servicio de Microbiología Clínica (Complejo Hospitalario de Navarra, Pamplona)	Centro de Secuenciación NASERTIC	Carmen Ezpeleta Baquedano et al
EPI_ISL_2132833	Spain/NC-CHN-01002616/2020	2020-12-11	Europe	Spain	Servicio de Microbiología Clínica (Complejo Hospitalario de Navarra, Pamplona)	Centro de Secuenciación NASERTIC	Carmen Ezpeleta Baquedano et al
EPI_ISL_2132834	Spain/NC-CHN-01002617/2020	2020-12-11	Europe	Spain	Servicio de Microbiología Clínica (Complejo Hospitalario de Navarra, Pamplona)	Centro de Secuenciación NASERTIC	Carmen Ezpeleta Baquedano et al
EPI_ISL_2132835	Spain/NC-CHN-01002618/2020	2020-12-11	Europe	Spain	Servicio de Microbiología Clínica (Complejo Hospitalario de Navarra, Pamplona)	Centro de Secuenciación NASERTIC	Carmen Ezpeleta Baquedano et al
EPI_ISL_2132836	Spain/NC-CHN-01002619/2020	2020-12-11	Europe	Spain	Servicio de Microbiología Clínica (Complejo Hospitalario de Navarra, Pamplona)	Centro de Secuenciación NASERTIC	Carmen Ezpeleta Baquedano et al
EPI_ISL_2132837	Spain/NC-CHN-01002620/2020	2020-12-10	Europe	Spain	Servicio de Microbiología Clínica (Complejo Hospitalario de Navarra, Pamplona)	Centro de Secuenciación NASERTIC	Carmen Ezpeleta Baquedano et al
EPI_ISL_2132838	Spain/NC-CHN-01002621/2020	2020-12-10	Europe	Spain	Servicio de Microbiología Clínica (Complejo Hospitalario de Navarra, Pamplona)	Centro de Secuenciación NASERTIC	Carmen Ezpeleta Baquedano et al
EPI_ISL_2132839	Spain/NC-CHN-01002622/2020	2020-12-10	Europe	Spain	Servicio de Microbiología Clínica (Complejo Hospitalario de Navarra, Pamplona)	Centro de Secuenciación NASERTIC	Carmen Ezpeleta Baquedano et al
EPI_ISL_2132840	Spain/NC-CHN-01002623/2020	2020-12-10	Europe	Spain	Servicio de Microbiología Clínica (Complejo Hospitalario de Navarra, Pamplona)	Centro de Secuenciación NASERTIC	Carmen Ezpeleta Baquedano et al
EPI_ISL_2132841	Spain/NC-CHN-01002624/2020	2020-12-09	Europe	Spain	Servicio de Microbiología Clínica (Complejo Hospitalario de Navarra, Pamplona)	Centro de Secuenciación NASERTIC	Carmen Ezpeleta Baquedano et al
EPI_ISL_2132842	Spain/NC-CHN-01002625/2020	2020-12-09	Europe	Spain	Servicio de Microbiología Clínica (Complejo Hospitalario de Navarra, Pamplona)	Centro de Secuenciación NASERTIC	Carmen Ezpeleta Baquedano et al
EPI_ISL_2132843	Spain/NC-CHN-01002626/2020	2020-12-08	Europe	Spain	Servicio de Microbiología Clínica (Complejo Hospitalario de Navarra, Pamplona)	Centro de Secuenciación NASERTIC	Carmen Ezpeleta Baquedano et al
EPI_ISL_2132844	Spain/NC-CHN-01002627/2020	2020-12-08	Europe	Spain	Servicio de Microbiología Clínica (Complejo Hospitalario de Navarra, Pamplona)	Centro de Secuenciación NASERTIC	Carmen Ezpeleta Baquedano et al
EPI_ISL_2132845	Spain/NC-CHN-01002628/2020	2020-12-08	Europe	Spain	Servicio de Microbiología Clínica (Complejo Hospitalario de Navarra, Pamplona)	Centro de Secuenciación NASERTIC	Carmen Ezpeleta Baquedano et al
EPI_ISL_2132846	Spain/NC-CHN-01002629/2020	2020-12-09	Europe	Spain	Servicio de Microbiología Clínica (Complejo Hospitalario de Navarra, Pamplona)	Centro de Secuenciación NASERTIC	Carmen Ezpeleta Baquedano et al
EPI_ISL_2132847	Spain/NC-CHN-01002630/2020	2020-12-09	Europe	Spain	Servicio de Microbiología Clínica (Complejo Hospitalario de Navarra, Pamplona)	Centro de Secuenciación NASERTIC	Carmen Ezpeleta Baquedano et al
EPI_ISL_2132848	Spain/NC-CHN-01002631/2020	2020-12-07	Europe	Spain	Servicio de Microbiología Clínica (Complejo Hospitalario de Navarra, Pamplona)	Centro de Secuenciación NASERTIC	Carmen Ezpeleta Baquedano et al
EPI_ISL_2132849	Spain/NC-CHN-01002632/2020	2020-12-07	Europe	Spain	Servicio de Microbiología Clínica (Complejo Hospitalario de Navarra, Pamplona)	Centro de Secuenciación NASERTIC	Carmen Ezpeleta Baquedano et al
EPI_ISL_2132850	Spain/NC-CHN-01002633/2020	2020-12-07	Europe	Spain	Servicio de Microbiología Clínica (Complejo Hospitalario de Navarra, Pamplona)	Centro de Secuenciación NASERTIC	Carmen Ezpeleta Baquedano et al
EPI_ISL_2132851	Spain/NC-CHN-01002634/2020	2020-12-07	Europe	Spain	Servicio de Microbiología Clínica (Complejo Hospitalario de Navarra, Pamplona)	Centro de Secuenciación NASERTIC	Carmen Ezpeleta Baquedano et al
EPI_ISL_2132852	Spain/NC-CHN-01002635/2020	2020-12-07	Europe	Spain	Servicio de Microbiología Clínica (Complejo Hospitalario de Navarra, Pamplona)	Centro de Secuenciación NASERTIC	Carmen Ezpeleta Baquedano et al
EPI_ISL_2132853	Spain/NC-CHN-01002636/2020	2020-12-07	Europe	Spain	Servicio de Microbiología Clínica (Complejo Hospitalario de Navarra, Pamplona)	Centro de Secuenciación NASERTIC	Carmen Ezpeleta Baquedano et al
EPI_ISL_2132854	Spain/NC-CHN-01002637/2020	2020-12-06	Europe	Spain	Servicio de Microbiología Clínica (Complejo Hospitalario de Navarra, Pamplona)	Centro de Secuenciación NASERTIC	Carmen Ezpeleta Baquedano et al
EPI_ISL_2132855	Spain/NC-CHN-01002638/2020	2020-12-07	Europe	Spain	Servicio de Microbiología Clínica (Complejo Hospitalario de Navarra, Pamplona)	Centro de Secuenciación NASERTIC	Carmen Ezpeleta Baquedano et al
EPI_ISL_2132856	Spain/NC-CHN-01002639/2020	2020-12-06	Europe	Spain	Servicio de Microbiología Clínica (Complejo Hospitalario de Navarra, Pamplona)	Centro de Secuenciación NASERTIC	Carmen Ezpeleta Baquedano et al
EPI_ISL_2132857	Spain/NC-CHN-01002640/2020	2020-12-07	Europe	Spain	Servicio de Microbiología Clínica (Complejo Hospitalario de Navarra, Pamplona)	Centro de Secuenciación NASERTIC	Carmen Ezpeleta Baquedano et al
EPI_ISL_2132858	Spain/NC-CHN-01002641/2020	2020-12-06	Europe	Spain	Servicio de Microbiología Clínica (Complejo Hospitalario de Navarra, Pamplona)	Centro de Secuenciación NASERTIC	Carmen Ezpeleta Baquedano et al
EPI_ISL_2132859	Spain/NC-CHN-01002642/2020	2020-12-07	Europe	Spain	Servicio de Microbiología Clínica (Complejo Hospitalario de Navarra, Pamplona)	Centro de Secuenciación NASERTIC	Carmen Ezpeleta Baquedano et al
EPI_ISL_2132860	Spain/NC-CHN-01002643/2020	2020-12-08	Europe	Spain	Servicio de Microbiología Clínica (Complejo Hospitalario de Navarra, Pamplona)	Centro de Secuenciación NASERTIC	Carmen Ezpeleta Baquedano et al
EPI_ISL_2132861	Spain/NC-CHN-01002644/2020	2020-12-08	Europe	Spain	Servicio de Microbiología Clínica (Complejo Hospitalario de Navarra, Pamplona)	Centro de Secuenciación NASERTIC	Carmen Ezpeleta Baquedano et al
EPI_ISL_2132862	Spain/NC-CHN-01002645/2020	2020-12-07	Europe	Spain	Servicio de Microbiología Clínica (Complejo Hospitalario de Navarra, Pamplona)	Centro de Secuenciación NASERTIC	Carmen Ezpeleta Baquedano et al
EPI_ISL_2132863	Spain/NC-CHN-01002646/2020	2020-12-07	Europe	Spain	Servicio de Microbiología Clínica (Complejo Hospitalario de Navarra, Pamplona)	Centro de Secuenciación NASERTIC	Carmen Ezpeleta Baquedano et al
EPI_ISL_2132864	Spain/NC-CHN-01002647/2020	2020-12-07	Europe	Spain	Servicio de Microbiología Clínica (Complejo Hospitalario de Navarra, Pamplona)	Centro de Secuenciación NASERTIC	Carmen Ezpeleta Baquedano et al
EPI_ISL_2132865	Spain/NC-CHN-01002648/2020	2020-12-07	Europe	Spain	Servicio de Microbiología Clínica (Complejo Hospitalario de Navarra, Pamplona)	Centro de Secuenciación NASERTIC	Carmen Ezpeleta Baquedano et al
EPI_ISL_2132866	Spain/NC-CHN-01002649/2020	2020-12-14	Europe	Spain	Servicio de Microbiología Clínica (Complejo Hospitalario de Navarra, Pamplona)	Centro de Secuenciación NASERTIC	Carmen Ezpeleta Baquedano et al
EPI_ISL_2132867	Spain/NC-CHN-01002650/2020	2020-12-15	Europe	Spain	Servicio de Microbiología Clínica (Complejo Hospitalario de Navarra, Pamplona)	Centro de Secuenciación NASERTIC	Carmen Ezpeleta Baquedano et al
EPI_ISL_2132868	Spain/NC-CHN-01002651/2020	2020-11-02	Europe	Spain	Servicio de Microbiología Clínica (Complejo Hospitalario de Navarra, Pamplona)	Centro de Secuenciación NASERTIC	Carmen Ezpeleta Baquedano et al
EPI_ISL_2132870	Spain/NC-CHN-01002653/2020	2020-11-02	Europe	Spain	Servicio de Microbiología Clínica (Complejo Hospitalario de Navarra, Pamplona)	Centro de Secuenciación NASERTIC	Carmen Ezpeleta Baquedano et al
EPI_ISL_2132871	Spain/NC-CHN-01002654/2020	2020-11-02	Europe	Spain	Servicio de Microbiología Clínica (Complejo Hospitalario de Navarra, Pamplona)	Centro de Secuenciación NASERTIC	Carmen Ezpeleta Baquedano et al
EPI_ISL_2132872	Spain/NC-CHN-01002655/2020	2020-11-02	Europe	Spain	Servicio de Microbiología Clínica (Complejo Hospitalario de Navarra, Pamplona)	Centro de Secuenciación NASERTIC	Carmen Ezpeleta Baquedano et al
EPI_ISL_2132873	Spain/NC-CHN-01002656/2020	2020-11-02	Europe	Spain	Servicio de Microbiología Clínica (Complejo Hospitalario de Navarra, Pamplona)	Centro de Secuenciación NASERTIC	Carmen Ezpeleta Baquedano et al
EPI_ISL_2132874	Spain/NC-CHN-01002657/2020	2020-11-02	Europe	Spain	Servicio de Microbiología Clínica (Complejo Hospitalario de Navarra, Pamplona)	Centro de Secuenciación NASERTIC	Carmen Ezpeleta Baquedano et al
EPI_ISL_2132875	Spain/NC-CHN-01002658/2020	2020-12-04	Europe	Spain	Servicio de Microbiología Clínica (Complejo Hospitalario de Navarra, Pamplona)	Centro de Secuenciación NASERTIC	Carmen Ezpeleta Baquedano et al
EPI_ISL_2132876	Spain/NC-CHN-01002659/2020	2020-12-04	Europe	Spain	Servicio de Microbiología Clínica (Complejo Hospitalario de Navarra, Pamplona)	Centro de Secuenciación NASERTIC	Carmen Ezpeleta Baquedano et al
EPI_ISL_2132877	Spain/NC-CHN-01002660/2020	2020-12-05	Europe	Spain	Servicio de Microbiología Clínica (Complejo Hospitalario de Navarra, Pamplona)	Centro de Secuenciación NASERTIC	Carmen Ezpeleta Baquedano et al
EPI_ISL_2132878	Spain/NC-CHN-01002661/2020	2020-12-05	Europe	Spain	Servicio de Microbiología Clínica (Complejo Hospitalario de Navarra, Pamplona)	Centro de Secuenciación NASERTIC	Carmen Ezpeleta Baquedano et al
EPI_ISL_2132879	Spain/NC-CHN-01002662/2020	2020-12-04	Europe	Spain	Servicio de Microbiología Clínica (Complejo Hospitalario de Navarra, Pamplona)	Centro de Secuenciación NASERTIC	Carmen Ezpeleta Baquedano et al
EPI_ISL_2132880	Spain/NC-CHN-01002663/2020	2020-12-04	Europe	Spain	Servicio de Microbiología Clínica (Complejo Hospitalario de Navarra, Pamplona)	Centro de Secuenciación NASERTIC	Carmen Ezpeleta Baquedano et al
EPI_ISL_2132881	Spain/NC-CHN-01002664/2020	2020-12-09	Europe	Spain	Servicio de Microbiología Clínica (Complejo Hospitalario de Navarra, Pamplona)	Centro de Secuenciación NASERTIC	Carmen Ezpeleta Baquedano et al
EPI_ISL_2132882	Spain/NC-CHN-01002665/2020	2020-12-09	Europe	Spain	Servicio de Microbiología Clínica (Complejo Hospitalario de Navarra, Pamplona)	Centro de Secuenciación NASERTIC	Carmen Ezpeleta Baquedano et al
EPI_ISL_2132883	Spain/NC-CHN-01002666/2020	2020-12-04	Europe	Spain	Servicio de Microbiología Clínica (Complejo Hospitalario de Navarra, Pamplona)	Centro de Secuenciación NASERTIC	Carmen Ezpeleta Baquedano et al
EPI_ISL_2132884	Spain/NC-CHN-01002667/2020	2020-12-08	Europe	Spain	Servicio de Microbiología Clínica (Complejo Hospitalario de Navarra, Pamplona)	Centro de Secuenciación NASERTIC	Carmen Ezpeleta Baquedano et al
EPI_ISL_2132885	Spain/NC-CHN-01002668/2020	2020-12-04	Europe	Spain	Servicio de Microbiología Clínica (Complejo Hospitalario de Navarra, Pamplona)	Centro de Secuenciación NASERTIC	Carmen Ezpeleta Baquedano et al
EPI_ISL_2132886	Spain/NC-CHN-01002669/2020	2020-12-04	Europe	Spain	Servicio de Microbiología Clínica (Complejo Hospitalario de Navarra, Pamplona)	Centro de Secuenciación NASERTIC	Carmen Ezpeleta Baquedano et al
EPI_ISL_2132887	Spain/NC-CHN-01002670/2020	2020-12-04	Europe	Spain	Servicio de Microbiología Clínica (Complejo Hospitalario de Navarra, Pamplona)	Centro de Secuenciación NASERTIC	Carmen Ezpeleta Baquedano et al
EPI_ISL_2132888	Spain/NC-CHN-01002671/2020	2020-12-05	Europe	Spain	Servicio de Microbiología Clínica (Complejo Hospitalario de Navarra, Pamplona)	Centro de Secuenciación NASERTIC	Carmen Ezpeleta Baquedano et al
EPI_ISL_2132889	Spain/NC-CHN-01002672/2020	2020-12-04	Europe	Spain	Servicio de Microbiología Clínica (Complejo Hospitalario de Navarra, Pamplona)	Centro de Secuenciación NASERTIC	Carmen Ezpeleta Baquedano et al
EPI_ISL_2132890	Spain/NC-CHN-01002673/2020	2020-12-05	Europe	Spain	Servicio de Microbiología Clínica (Complejo Hospitalario de Navarra, Pamplona)	Centro de Secuenciación NASERTIC	Carmen Ezpeleta Baquedano et al
EPI_ISL_2132891	Spain/NC-CHN-01002674/2020	2020-12-04	Europe	Spain	Servicio de Microbiología Clínica (Complejo Hospitalario de Navarra, Pamplona)	Centro de Secuenciación NASERTIC	Carmen Ezpeleta Baquedano et al
EPI_ISL_2132892	Spain/NC-CHN-01002675/2020	2020-12-03	Europe	Spain	Servicio de Microbiología Clínica (Complejo Hospitalario de Navarra, Pamplona)	Centro de Secuenciación NASERTIC	Carmen Ezpeleta Baquedano et al
EPI_ISL_2132893	Spain/NC-CHN-01002676/2020	2020-12-02	Europe	Spain	Servicio de Microbiología Clínica (Complejo Hospitalario de Navarra, Pamplona)	Centro de Secuenciación NASERTIC	Carmen Ezpeleta Baquedano et al
EPI_ISL_2132894	Spain/NC-CHN-01002677/2020	2020-12-05	Europe	Spain	Servicio de Microbiología Clínica (Complejo Hospitalario de Navarra, Pamplona)	Centro de Secuenciación NASERTIC	Carmen Ezpeleta Baquedano et al
EPI_ISL_2132895	Spain/NC-CHN-01002678/2020	2020-12-04	Europe	Spain	Servicio de Microbiología Clínica (Complejo Hospitalario de Navarra, Pamplona)	Centro de Secuenciación NASERTIC	Carmen Ezpeleta Baquedano et al
EPI_ISL_2132896	Spain/NC-CHN-01002679/2020	2020-12-04	Europe	Spain	Servicio de Microbiología Clínica (Complejo Hospitalario de Navarra, Pamplona)	Centro de Secuenciación NASERTIC	Carmen Ezpeleta Baquedano et al
EPI_ISL_2132897	Spain/NC-CHN-01002680/2020	2020-12-05	Europe	Spain	Servicio de Microbiología Clínica (Complejo Hospitalario de Navarra, Pamplona)	Centro de Secuenciación NASERTIC	Carmen Ezpeleta Baquedano et al
EPI_ISL_2132898	Spain/NC-CHN-01002681/2020	2020-12-05	Europe	Spain	Servicio de Microbiología Clínica (Complejo Hospitalario de Navarra, Pamplona)	Centro de Secuenciación NASERTIC	Carmen Ezpeleta Baquedano et al
EPI_ISL_2132899	Spain/NC-CHN-01002682/2020	2020-12-05	Europe	Spain	Servicio de Microbiología Clínica (Complejo Hospitalario de Navarra, Pamplona)	Centro de Secuenciación NASERTIC	Carmen Ezpeleta Baquedano et al
EPI_ISL_2132900	Spain/NC-CHN-01002683/2020	2020-12-09	Europe	Spain	Servicio de Microbiología Clínica (Complejo Hospitalario de Navarra, Pamplona)	Centro de Secuenciación NASERTIC	Carmen Ezpeleta Baquedano et al
EPI_ISL_2132901	Spain/NC-CHN-01002684/2020	2020-12-09	Europe	Spain	Servicio de Microbiología Clínica (Complejo Hospitalario de Navarra, Pamplona)	Centro de Secuenciación NASERTIC	Carmen Ezpeleta Baquedano et al
EPI_ISL_2132902	Spain/NC-CHN-01002685/2020	2020-12-09	Europe	Spain	Servicio de Microbiología Clínica (Complejo Hospitalario de Navarra, Pamplona)	Centro de Secuenciación NASERTIC	Carmen Ezpeleta Baquedano et al
EPI_ISL_2132903	Spain/NC-CHN-01002686/2020	2020-12-09	Europe	Spain	Servicio de Microbiología Clínica (Complejo Hospitalario de Navarra, Pamplona)	Centro de Secuenciación NASERTIC	Carmen Ezpeleta Baquedano et al
EPI_ISL_2132904	Spain/NC-CHN-01002687/2020	2020-12-09	Europe	Spain	Servicio de Microbiología Clínica (Complejo Hospitalario de Navarra, Pamplona)	Centro de Secuenciación NASERTIC	Carmen Ezpeleta Baquedano et al
EPI_ISL_2132905	Spain/NC-CHN-01002688/2020	2020-12-09	Europe	Spain	Servicio de Microbiología Clínica (Complejo Hospitalario de Navarra, Pamplona)	Centro de Secuenciación NASERTIC	Carmen Ezpeleta Baquedano et al
EPI_ISL_2132906	Spain/NC-CHN-01002689/2020	2020-12-12	Europe	Spain	Servicio de Microbiología Clínica (Complejo Hospitalario de Navarra, Pamplona)	Centro de Secuenciación NASERTIC	Carmen Ezpeleta Baquedano et al
EPI_ISL_2132907	Spain/NC-CHN-01002690/2021	2021-05-07	Europe	Spain	Servicio de Microbiología Clínica (Complejo Hospitalario de Navarra, Pamplona)	Centro de Secuenciación NASERTIC	Carmen Ezpeleta Baquedano et al
EPI_ISL_2132908	Spain/NC-CHN-01002691/2020	2020-12-10	Europe	Spain	Servicio de Microbiología Clínica (Complejo Hospitalario de Navarra, Pamplona)	Centro de Secuenciación NASERTIC	Carmen Ezpeleta Baquedano et al
EPI_ISL_2132909	Spain/NC-CHN-01002692/2020	2020-12-11	Europe	Spain	Servicio de Microbiología Clínica (Complejo Hospitalario de Navarra, Pamplona)	Centro de Secuenciación NASERTIC	Carmen Ezpeleta Baquedano et al
EPI_ISL_2132910	Spain/NC-CHN-01002693/2020	2020-12-11	Europe	Spain	Servicio de Microbiología Clínica (Complejo Hospitalario de Navarra, Pamplona)	Centro de Secuenciación NASERTIC	Carmen Ezpeleta Baquedano et al
EPI_ISL_2132911	Spain/NC-CHN-01002694/2020	2020-12-11	Europe	Spain	Servicio de Microbiología Clínica (Complejo Hospitalario de Navarra, Pamplona)	Centro de Secuenciación NASERTIC	Carmen Ezpeleta Baquedano et al
EPI_ISL_2132912	Spain/NC-CHN-01002695/2020	2020-12-04	Europe	Spain	Servicio de Microbiología Clínica (Complejo Hospitalario de Navarra, Pamplona)	Centro de Secuenciación NASERTIC	Carmen Ezpeleta Baquedano et al
EPI_ISL_2132913	Spain/NC-CHN-01002696/2020	2020-11-15	Europe	Spain	Servicio de Microbiología Clínica (Complejo Hospitalario de Navarra, Pamplona)	Centro de Secuenciación NASERTIC	Carmen Ezpeleta Baquedano et al
EPI_ISL_2132914	Spain/NC-CHN-01002697/2020	2020-12-10	Europe	Spain	Servicio de Microbiología Clínica (Complejo Hospitalario de Navarra, Pamplona)	Centro de Secuenciación NASERTIC	Carmen Ezpeleta Baquedano et al
EPI_ISL_2132915	Spain/NC-CHN-01002698/2020	2020-12-10	Europe	Spain	Servicio de Microbiología Clínica (Complejo Hospitalario de Navarra, Pamplona)	Centro de Secuenciación NASERTIC	Carmen Ezpeleta Baquedano et al
EPI_ISL_2132916	Spain/NC-CHN-01002699/2020	2020-11-15	Europe	Spain	Servicio de Microbiología Clínica (Complejo Hospitalario de Navarra, Pamplona)	Centro de Secuenciación NASERTIC	Carmen Ezpeleta Baquedano et al
EPI_ISL_2132917	Spain/NC-CHN-01002700/2020	2020-12-10	Europe	Spain	Servicio de Microbiología Clínica (Complejo Hospitalario de Navarra, Pamplona)	Centro de Secuenciación NASERTIC	Carmen Ezpeleta Baquedano et al
EPI_ISL_2132918	Spain/NC-CHN-01002701/2020	2020-12-10	Europe	Spain	Servicio de Microbiología Clínica (Complejo Hospitalario de Navarra, Pamplona)	Centro de Secuenciación NASERTIC	Carmen Ezpeleta Baquedano et al
EPI_ISL_2132919	Spain/NC-CHN-01002702/2020	2020-12-05	Europe	Spain	Servicio de Microbiología Clínica (Complejo Hospitalario de Navarra, Pamplona)	Centro de Secuenciación NASERTIC	Carmen Ezpeleta Baquedano et al
EPI_ISL_2132920	Spain/NC-CHN-01002703/2020	2020-12-10	Europe	Spain	Servicio de Microbiología Clínica (Complejo Hospitalario de Navarra, Pamplona)	Centro de Secuenciación NASERTIC	Carmen Ezpeleta Baquedano et al
EPI_ISL_2132921	Spain/NC-CHN-01002704/2020	2020-12-09	Europe	Spain	Servicio de Microbiología Clínica (Complejo Hospitalario de Navarra, Pamplona)	Centro de Secuenciación NASERTIC	Carmen Ezpeleta Baquedano et al
EPI_ISL_2132922	Spain/NC-CHN-01002705/2020	2020-12-09	Europe	Spain	Servicio de Microbiología Clínica (Complejo Hospitalario de Navarra, Pamplona)	Centro de Secuenciación NASERTIC	Carmen Ezpeleta Baquedano et al
EPI_ISL_2132923	Spain/NC-CHN-01002706/2020	2020-12-09	Europe	Spain	Servicio de Microbiología Clínica (Complejo Hospitalario de Navarra, Pamplona)	Centro de Secuenciación NASERTIC	Carmen Ezpeleta Baquedano et al
EPI_ISL_2132924	Spain/NC-CHN-01002707/2020	2020-12-09	Europe	Spain	Servicio de Microbiología Clínica (Complejo Hospitalario de Navarra, Pamplona)	Centro de Secuenciación NASERTIC	Carmen Ezpeleta Baquedano et al
EPI_ISL_2132925	Spain/NC-CHN-01002708/2020	2020-12-09	Europe	Spain	Servicio de Microbiología Clínica (Complejo Hospitalario de Navarra, Pamplona)	Centro de Secuenciación NASERTIC	Carmen Ezpeleta Baquedano et al
EPI_ISL_2132926	Spain/NC-CHN-01002709/2020	2020-12-08	Europe	Spain	Servicio de Microbiología Clínica (Complejo Hospitalario de Navarra, Pamplona)	Centro de Secuenciación NASERTIC	Carmen Ezpeleta Baquedano et al
EPI_ISL_2132927	Spain/NC-CHN-01002710/2020	2020-12-05	Europe	Spain	Servicio de Microbiología Clínica (Complejo Hospitalario de Navarra, Pamplona)	Centro de Secuenciación NASERTIC	Carmen Ezpeleta Baquedano et al
EPI_ISL_2132928	Spain/NC-CHN-01002711/2020	2020-12-05	Europe	Spain	Servicio de Microbiología Clínica (Complejo Hospitalario de Navarra, Pamplona)	Centro de Secuenciación NASERTIC	Carmen Ezpeleta Baquedano et al
EPI_ISL_2132929	Spain/NC-CHN-01002712/2020	2020-12-05	Europe	Spain	Servicio de Microbiología Clínica (Complejo Hospitalario de Navarra, Pamplona)	Centro de Secuenciación NASERTIC	Carmen Ezpeleta Baquedano et al
EPI_ISL_2132930	Spain/NC-CHN-01002713/2020	2020-12-05	Europe	Spain	Servicio de Microbiología Clínica (Complejo Hospitalario de Navarra, Pamplona)	Centro de Secuenciación NASERTIC	Carmen Ezpeleta Baquedano et al
EPI_ISL_2132931	Spain/NC-CHN-01002714/2020	2020-12-05	Europe	Spain	Servicio de Microbiología Clínica (Complejo Hospitalario de Navarra, Pamplona)	Centro de Secuenciación NASERTIC	Carmen Ezpeleta Baquedano et al
EPI_ISL_2132932	Spain/NC-CHN-01002715/2020	2020-12-05	Europe	Spain	Servicio de Microbiología Clínica (Complejo Hospitalario de Navarra, Pamplona)	Centro de Secuenciación NASERTIC	Carmen Ezpeleta Baquedano et al
EPI_ISL_2132933	Spain/NC-CHN-01002716/2020	2020-12-05	Europe	Spain	Servicio de Microbiología Clínica (Complejo Hospitalario de Navarra, Pamplona)	Centro de Secuenciación NASERTIC	Carmen Ezpeleta Baquedano et al
EPI_ISL_2132934	Spain/NC-CHN-01002717/2020	2020-12-05	Europe	Spain	Servicio de Microbiología Clínica (Complejo Hospitalario de Navarra, Pamplona)	Centro de Secuenciación NASERTIC	Carmen Ezpeleta Baquedano et al
EPI_ISL_2132935	Spain/NC-CHN-01002718/2020	2020-12-05	Europe	Spain	Servicio de Microbiología Clínica (Complejo Hospitalario de Navarra, Pamplona)	Centro de Secuenciación NASERTIC	Carmen Ezpeleta Baquedano et al
EPI_ISL_2132936	Spain/NC-CHN-01002719/2020	2020-12-04	Europe	Spain	Servicio de Microbiología Clínica (Complejo Hospitalario de Navarra, Pamplona)	Centro de Secuenciación NASERTIC	Carmen Ezpeleta Baquedano et al
EPI_ISL_2132937	Spain/NC-CHN-01002720/2020	2020-12-04	Europe	Spain	Servicio de Microbiología Clínica (Complejo Hospitalario de Navarra, Pamplona)	Centro de Secuenciación NASERTIC	Carmen Ezpeleta Baquedano et al
EPI_ISL_2132938	Spain/NC-CHN-01002721/2020	2020-12-04	Europe	Spain	Servicio de Microbiología Clínica (Complejo Hospitalario de Navarra, Pamplona)	Centro de Secuenciación NASERTIC	Carmen Ezpeleta Baquedano et al
EPI_ISL_2132939	Spain/NC-CHN-01002722/2020	2020-12-03	Europe	Spain	Servicio de Microbiología Clínica (Complejo Hospitalario de Navarra, Pamplona)	Centro de Secuenciación NASERTIC	Carmen Ezpeleta Baquedano et al
EPI_ISL_2132940	Spain/NC-CHN-01002723/2020	2020-12-03	Europe	Spain	Servicio de Microbiología Clínica (Complejo Hospitalario de Navarra, Pamplona)	Centro de Secuenciación NASERTIC	Carmen Ezpeleta Baquedano et al
EPI_ISL_2132941	Spain/NC-CHN-01002724/2020	2020-12-03	Europe	Spain	Servicio de Microbiología Clínica (Complejo Hospitalario de Navarra, Pamplona)	Centro de Secuenciación NASERTIC	Carmen Ezpeleta Baquedano et al
EPI_ISL_2132942	Spain/NC-CHN-01002725/2020	2020-12-03	Europe	Spain	Servicio de Microbiología Clínica (Complejo Hospitalario de Navarra, Pamplona)	Centro de Secuenciación NASERTIC	Carmen Ezpeleta Baquedano et al
EPI_ISL_2132943	Spain/NC-CHN-01002726/2020	2020-12-03	Europe	Spain	Servicio de Microbiología Clínica (Complejo Hospitalario de Navarra, Pamplona)	Centro de Secuenciación NASERTIC	Carmen Ezpeleta Baquedano et al
EPI_ISL_2132944	Spain/NC-CHN-01002727/2020	2020-12-03	Europe	Spain	Servicio de Microbiología Clínica (Complejo Hospitalario de Navarra, Pamplona)	Centro de Secuenciación NASERTIC	Carmen Ezpeleta Baquedano et al
EPI_ISL_2132945	Spain/NC-CHN-01002728/2020	2020-12-03	Europe	Spain	Servicio de Microbiología Clínica (Complejo Hospitalario de Navarra, Pamplona)	Centro de Secuenciación NASERTIC	Carmen Ezpeleta Baquedano et al
EPI_ISL_2132946	Spain/NC-CHN-01002729/2020	2020-12-03	Europe	Spain	Servicio de Microbiología Clínica (Complejo Hospitalario de Navarra, Pamplona)	Centro de Secuenciación NASERTIC	Carmen Ezpeleta Baquedano et al
EPI_ISL_2132947	Spain/NC-CHN-01002730/2020	2020-12-02	Europe	Spain	Servicio de Microbiología Clínica (Complejo Hospitalario de Navarra, Pamplona)	Centro de Secuenciación NASERTIC	Carmen Ezpeleta Baquedano et al
EPI_ISL_2132948	Spain/NC-CHN-01002731/2020	2020-12-02	Europe	Spain	Servicio de Microbiología Clínica (Complejo Hospitalario de Navarra, Pamplona)	Centro de Secuenciación NASERTIC	Carmen Ezpeleta Baquedano et al
EPI_ISL_2132949	Spain/NC-CHN-01002732/2020	2020-12-02	Europe	Spain	Servicio de Microbiología Clínica (Complejo Hospitalario de Navarra, Pamplona)	Centro de Secuenciación NASERTIC	Carmen Ezpeleta Baquedano et al
EPI_ISL_2132950	Spain/NC-CHN-01002733/2020	2020-12-02	Europe	Spain	Servicio de Microbiología Clínica (Complejo Hospitalario de Navarra, Pamplona)	Centro de Secuenciación NASERTIC	Carmen Ezpeleta Baquedano et al
EPI_ISL_2132951	Spain/NC-CHN-01002734/2020	2020-12-02	Europe	Spain	Servicio de Microbiología Clínica (Complejo Hospitalario de Navarra, Pamplona)	Centro de Secuenciación NASERTIC	Carmen Ezpeleta Baquedano et al
EPI_ISL_2132952	Spain/NC-CHN-01002735/2020	2020-12-02	Europe	Spain	Servicio de Microbiología Clínica (Complejo Hospitalario de Navarra, Pamplona)	Centro de Secuenciación NASERTIC	Carmen Ezpeleta Baquedano et al
EPI_ISL_2132953	Spain/NC-CHN-01002736/2020	2020-12-02	Europe	Spain	Servicio de Microbiología Clínica (Complejo Hospitalario de Navarra, Pamplona)	Centro de Secuenciación NASERTIC	Carmen Ezpeleta Baquedano et al
EPI_ISL_2132954	Spain/NC-CHN-01002737/2020	2020-12-02	Europe	Spain	Servicio de Microbiología Clínica (Complejo Hospitalario de Navarra, Pamplona)	Centro de Secuenciación NASERTIC	Carmen Ezpeleta Baquedano et al
EPI_ISL_2132955	Spain/NC-CHN-01002738/2020	2020-12-07	Europe	Spain	Servicio de Microbiología Clínica (Complejo Hospitalario de Navarra, Pamplona)	Centro de Secuenciación NASERTIC	Carmen Ezpeleta Baquedano et al
EPI_ISL_2132956	Spain/NC-CHN-01002739/2020	2020-12-07	Europe	Spain	Servicio de Microbiología Clínica (Complejo Hospitalario de Navarra, Pamplona)	Centro de Secuenciación NASERTIC	Carmen Ezpeleta Baquedano et al
EPI_ISL_2132957	Spain/NC-CHN-01002740/2020	2020-12-07	Europe	Spain	Servicio de Microbiología Clínica (Complejo Hospitalario de Navarra, Pamplona)	Centro de Secuenciación NASERTIC	Carmen Ezpeleta Baquedano et al
EPI_ISL_2132958	Spain/NC-CHN-01002741/2020	2020-12-07	Europe	Spain	Servicio de Microbiología Clínica (Complejo Hospitalario de Navarra, Pamplona)	Centro de Secuenciación NASERTIC	Carmen Ezpeleta Baquedano et al
EPI_ISL_2132959	Spain/NC-CHN-01002742/2020	2020-12-07	Europe	Spain	Servicio de Microbiología Clínica (Complejo Hospitalario de Navarra, Pamplona)	Centro de Secuenciación NASERTIC	Carmen Ezpeleta Baquedano et al
EPI_ISL_2132960	Spain/NC-CHN-01002743/2020	2020-12-07	Europe	Spain	Servicio de Microbiología Clínica (Complejo Hospitalario de Navarra, Pamplona)	Centro de Secuenciación NASERTIC	Carmen Ezpeleta Baquedano et al
EPI_ISL_2132961	Spain/NC-CHN-01002744/2020	2020-12-07	Europe	Spain	Servicio de Microbiología Clínica (Complejo Hospitalario de Navarra, Pamplona)	Centro de Secuenciación NASERTIC	Carmen Ezpeleta Baquedano et al
EPI_ISL_2132962	Spain/NC-CHN-01002745/2020	2020-12-07	Europe	Spain	Servicio de Microbiología Clínica (Complejo Hospitalario de Navarra, Pamplona)	Centro de Secuenciación NASERTIC	Carmen Ezpeleta Baquedano et al
EPI_ISL_2132963	Spain/NC-CHN-01002746/2020	2020-12-07	Europe	Spain	Servicio de Microbiología Clínica (Complejo Hospitalario de Navarra, Pamplona)	Centro de Secuenciación NASERTIC	Carmen Ezpeleta Baquedano et al
EPI_ISL_2132964	Spain/NC-CHN-01002747/2020	2020-12-03	Europe	Spain	Servicio de Microbiología Clínica (Complejo Hospitalario de Navarra, Pamplona)	Centro de Secuenciación NASERTIC	Carmen Ezpeleta Baquedano et al
EPI_ISL_2132965	Spain/NC-CHN-01002748/2020	2020-12-03	Europe	Spain	Servicio de Microbiología Clínica (Complejo Hospitalario de Navarra, Pamplona)	Centro de Secuenciación NASERTIC	Carmen Ezpeleta Baquedano et al
EPI_ISL_2132966	Spain/NC-CHN-01002749/2020	2020-12-03	Europe	Spain	Servicio de Microbiología Clínica (Complejo Hospitalario de Navarra, Pamplona)	Centro de Secuenciación NASERTIC	Carmen Ezpeleta Baquedano et al
EPI_ISL_2132967	Spain/NC-CHN-01002750/2020	2020-12-03	Europe	Spain	Servicio de Microbiología Clínica (Complejo Hospitalario de Navarra, Pamplona)	Centro de Secuenciación NASERTIC	Carmen Ezpeleta Baquedano et al
EPI_ISL_2132968	Spain/NC-CHN-01002751/2020	2020-12-03	Europe	Spain	Servicio de Microbiología Clínica (Complejo Hospitalario de Navarra, Pamplona)	Centro de Secuenciación NASERTIC	Carmen Ezpeleta Baquedano et al
EPI_ISL_2132969	Spain/NC-CHN-01002752/2020	2020-12-03	Europe	Spain	Servicio de Microbiología Clínica (Complejo Hospitalario de Navarra, Pamplona)	Centro de Secuenciación NASERTIC	Carmen Ezpeleta Baquedano et al
EPI_ISL_2132970	Spain/NC-CHN-01002753/2020	2020-12-03	Europe	Spain	Servicio de Microbiología Clínica (Complejo Hospitalario de Navarra, Pamplona)	Centro de Secuenciación NASERTIC	Carmen Ezpeleta Baquedano et al
EPI_ISL_2132971	Spain/NC-CHN-01002754/2020	2020-12-03	Europe	Spain	Servicio de Microbiología Clínica (Complejo Hospitalario de Navarra, Pamplona)	Centro de Secuenciación NASERTIC	Carmen Ezpeleta Baquedano et al
EPI_ISL_2132972	Spain/NC-CHN-01002755/2020	2020-12-03	Europe	Spain	Servicio de Microbiología Clínica (Complejo Hospitalario de Navarra, Pamplona)	Centro de Secuenciación NASERTIC	Carmen Ezpeleta Baquedano et al
EPI_ISL_2132973	Spain/NC-CHN-01002756/2020	2020-12-03	Europe	Spain	Servicio de Microbiología Clínica (Complejo Hospitalario de Navarra, Pamplona)	Centro de Secuenciación NASERTIC	Carmen Ezpeleta Baquedano et al
EPI_ISL_2132974	Spain/NC-CHN-01002757/2020	2020-12-03	Europe	Spain	Servicio de Microbiología Clínica (Complejo Hospitalario de Navarra, Pamplona)	Centro de Secuenciación NASERTIC	Carmen Ezpeleta Baquedano et al
EPI_ISL_2132975	Spain/NC-CHN-01002758/2020	2020-12-03	Europe	Spain	Servicio de Microbiología Clínica (Complejo Hospitalario de Navarra, Pamplona)	Centro de Secuenciación NASERTIC	Carmen Ezpeleta Baquedano et al
EPI_ISL_2132976	Spain/NC-CHN-01002759/2020	2020-12-03	Europe	Spain	Servicio de Microbiología Clínica (Complejo Hospitalario de Navarra, Pamplona)	Centro de Secuenciación NASERTIC	Carmen Ezpeleta Baquedano et al
EPI_ISL_2132977	Spain/NC-CHN-01002760/2020	2020-12-03	Europe	Spain	Servicio de Microbiología Clínica (Complejo Hospitalario de Navarra, Pamplona)	Centro de Secuenciación NASERTIC	Carmen Ezpeleta Baquedano et al
EPI_ISL_2132978	Spain/NC-CHN-01002761/2020	2020-12-03	Europe	Spain	Servicio de Microbiología Clínica (Complejo Hospitalario de Navarra, Pamplona)	Centro de Secuenciación NASERTIC	Carmen Ezpeleta Baquedano et al
EPI_ISL_2132979	Spain/NC-CHN-01002762/2020	2020-12-03	Europe	Spain	Servicio de Microbiología Clínica (Complejo Hospitalario de Navarra, Pamplona)	Centro de Secuenciación NASERTIC	Carmen Ezpeleta Baquedano et al
EPI_ISL_2132980	Spain/NC-CHN-01002763/2020	2020-12-03	Europe	Spain	Servicio de Microbiología Clínica (Complejo Hospitalario de Navarra, Pamplona)	Centro de Secuenciación NASERTIC	Carmen Ezpeleta Baquedano et al
EPI_ISL_2132981	Spain/NC-CHN-01002764/2020	2020-12-03	Europe	Spain	Servicio de Microbiología Clínica (Complejo Hospitalario de Navarra, Pamplona)	Centro de Secuenciación NASERTIC	Carmen Ezpeleta Baquedano et al
EPI_ISL_2132982	Spain/NC-CHN-01002765/2020	2020-12-11	Europe	Spain	Servicio de Microbiología Clínica (Complejo Hospitalario de Navarra, Pamplona)	Centro de Secuenciación NASERTIC	Carmen Ezpeleta Baquedano et al
EPI_ISL_2132983	Spain/NC-CHN-01002766/2020	2020-12-11	Europe	Spain	Servicio de Microbiología Clínica (Complejo Hospitalario de Navarra, Pamplona)	Centro de Secuenciación NASERTIC	Carmen Ezpeleta Baquedano et al
EPI_ISL_2132984	Spain/NC-CHN-01002767/2020	2020-12-14	Europe	Spain	Servicio de Microbiología Clínica (Complejo Hospitalario de Navarra, Pamplona)	Centro de Secuenciación NASERTIC	Carmen Ezpeleta Baquedano et al
EPI_ISL_2132985	Spain/NC-CHN-01002768/2020	2020-12-10	Europe	Spain	Servicio de Microbiología Clínica (Complejo Hospitalario de Navarra, Pamplona)	Centro de Secuenciación NASERTIC	Carmen Ezpeleta Baquedano et al
EPI_ISL_2132986	Spain/NC-CHN-01002769/2020	2020-12-10	Europe	Spain	Servicio de Microbiología Clínica (Complejo Hospitalario de Navarra, Pamplona)	Centro de Secuenciación NASERTIC	Carmen Ezpeleta Baquedano et al
EPI_ISL_2132987	Spain/NC-CHN-01002770/2020	2020-12-10	Europe	Spain	Servicio de Microbiología Clínica (Complejo Hospitalario de Navarra, Pamplona)	Centro de Secuenciación NASERTIC	Carmen Ezpeleta Baquedano et al
EPI_ISL_2132988	Spain/NC-CHN-01002771/2020	2020-12-10	Europe	Spain	Servicio de Microbiología Clínica (Complejo Hospitalario de Navarra, Pamplona)	Centro de Secuenciación NASERTIC	Carmen Ezpeleta Baquedano et al
EPI_ISL_2132989	Spain/NC-CHN-01002772/2020	2020-12-10	Europe	Spain	Servicio de Microbiología Clínica (Complejo Hospitalario de Navarra, Pamplona)	Centro de Secuenciación NASERTIC	Carmen Ezpeleta Baquedano et al
EPI_ISL_2132990	Spain/NC-CHN-01002773/2020	2020-12-10	Europe	Spain	Servicio de Microbiología Clínica (Complejo Hospitalario de Navarra, Pamplona)	Centro de Secuenciación NASERTIC	Carmen Ezpeleta Baquedano et al
EPI_ISL_2132992	Spain/NC-CHN-01002775/2020	2020-12-10	Europe	Spain	Servicio de Microbiología Clínica (Complejo Hospitalario de Navarra, Pamplona)	Centro de Secuenciación NASERTIC	Carmen Ezpeleta Baquedano et al
EPI_ISL_2132993	Spain/NC-CHN-01002776/2020	2020-12-09	Europe	Spain	Servicio de Microbiología Clínica (Complejo Hospitalario de Navarra, Pamplona)	Centro de Secuenciación NASERTIC	Carmen Ezpeleta Baquedano et al
EPI_ISL_2132994	Spain/NC-CHN-01002777/2020	2020-12-09	Europe	Spain	Servicio de Microbiología Clínica (Complejo Hospitalario de Navarra, Pamplona)	Centro de Secuenciación NASERTIC	Carmen Ezpeleta Baquedano et al
EPI_ISL_2132995	Spain/NC-CHN-01002778/2020	2020-12-10	Europe	Spain	Servicio de Microbiología Clínica (Complejo Hospitalario de Navarra, Pamplona)	Centro de Secuenciación NASERTIC	Carmen Ezpeleta Baquedano et al
EPI_ISL_2132996	Spain/NC-CHN-01002779/2020	2020-12-09	Europe	Spain	Servicio de Microbiología Clínica (Complejo Hospitalario de Navarra, Pamplona)	Centro de Secuenciación NASERTIC	Carmen Ezpeleta Baquedano et al
EPI_ISL_2132997	Spain/NC-CHN-01002780/2021	2021-05-07	Europe	Spain	Servicio de Microbiología Clínica (Complejo Hospitalario de Navarra, Pamplona)	Centro de Secuenciación NASERTIC	Carmen Ezpeleta Baquedano et al
EPI_ISL_2132998	Spain/NC-CHN-01002781/2021	2021-05-06	Europe	Spain	Servicio de Microbiología Clínica (Complejo Hospitalario de Navarra, Pamplona)	Centro de Secuenciación NASERTIC	Carmen Ezpeleta Baquedano et al
EPI_ISL_2133005	Spain/NC-CHN-01002792/2021	2021-04-29	Europe	Spain	Servicio de Microbiología Clínica (Complejo Hospitalario de Navarra, Pamplona)	Centro de Secuenciación NASERTIC	Carmen Ezpeleta Baquedano et al
EPI_ISL_2133013	Spain/NC-CHN-01002800/2021	2021-04-29	Europe	Spain	Servicio de Microbiología Clínica (Complejo Hospitalario de Navarra, Pamplona)	Centro de Secuenciación NASERTIC	Carmen Ezpeleta Baquedano et al
EPI_ISL_2133021	Spain/NC-CHN-01002808/2021	2021-05-08	Europe	Spain	Servicio de Microbiología Clínica (Complejo Hospitalario de Navarra, Pamplona)	Centro de Secuenciación NASERTIC	Carmen Ezpeleta Baquedano et al
EPI_ISL_2133022	Spain/NC-CHN-01002809/2021	2021-05-08	Europe	Spain	Servicio de Microbiología Clínica (Complejo Hospitalario de Navarra, Pamplona)	Centro de Secuenciación NASERTIC	Carmen Ezpeleta Baquedano et al
EPI_ISL_2133024	Spain/NC-CHN-01002811/2021	2021-05-07	Europe	Spain	Servicio de Microbiología Clínica (Complejo Hospitalario de Navarra, Pamplona)	Centro de Secuenciación NASERTIC	Carmen Ezpeleta Baquedano et al
EPI_ISL_2133026	Spain/NC-CHN-01002813/2021	2021-05-07	Europe	Spain	Servicio de Microbiología Clínica (Complejo Hospitalario de Navarra, Pamplona)	Centro de Secuenciación NASERTIC	Carmen Ezpeleta Baquedano et al
EPI_ISL_2133029	Spain/NC-CHN-01002816/2021	2021-05-07	Europe	Spain	Servicio de Microbiología Clínica (Complejo Hospitalario de Navarra, Pamplona)	Centro de Secuenciación NASERTIC	Carmen Ezpeleta Baquedano et al
EPI_ISL_2133030	Spain/NC-CHN-01002817/2021	2021-05-07	Europe	Spain	Servicio de Microbiología Clínica (Complejo Hospitalario de Navarra, Pamplona)	Centro de Secuenciación NASERTIC	Carmen Ezpeleta Baquedano et al
EPI_ISL_2133031	Spain/NC-CHN-01002818/2021	2021-05-07	Europe	Spain	Servicio de Microbiología Clínica (Complejo Hospitalario de Navarra, Pamplona)	Centro de Secuenciación NASERTIC	Carmen Ezpeleta Baquedano et al
EPI_ISL_2133032	Spain/NC-CHN-01002819/2021	2021-05-07	Europe	Spain	Servicio de Microbiología Clínica (Complejo Hospitalario de Navarra, Pamplona)	Centro de Secuenciación NASERTIC	Carmen Ezpeleta Baquedano et al
EPI_ISL_2133033	Spain/NC-CHN-01002820/2021	2021-05-07	Europe	Spain	Servicio de Microbiología Clínica (Complejo Hospitalario de Navarra, Pamplona)	Centro de Secuenciación NASERTIC	Carmen Ezpeleta Baquedano et al
EPI_ISL_2133036	Spain/NC-CHN-01002823/2021	2021-05-07	Europe	Spain	Servicio de Microbiología Clínica (Complejo Hospitalario de Navarra, Pamplona)	Centro de Secuenciación NASERTIC	Carmen Ezpeleta Baquedano et al
EPI_ISL_2133037	Spain/NC-CHN-01002824/2021	2021-05-08	Europe	Spain	Servicio de Microbiología Clínica (Complejo Hospitalario de Navarra, Pamplona)	Centro de Secuenciación NASERTIC	Carmen Ezpeleta Baquedano et al
EPI_ISL_2133039	Spain/NC-CHN-01002826/2021	2021-05-07	Europe	Spain	Servicio de Microbiología Clínica (Complejo Hospitalario de Navarra, Pamplona)	Centro de Secuenciación NASERTIC	Carmen Ezpeleta Baquedano et al
EPI_ISL_2133043	Spain/NC-CHN-01002830/2021	2021-05-07	Europe	Spain	Servicio de Microbiología Clínica (Complejo Hospitalario de Navarra, Pamplona)	Centro de Secuenciación NASERTIC	Carmen Ezpeleta Baquedano et al
EPI_ISL_2133048	Spain/NC-CHN-01002835/2021	2021-05-07	Europe	Spain	Servicio de Microbiología Clínica (Complejo Hospitalario de Navarra, Pamplona)	Centro de Secuenciación NASERTIC	Carmen Ezpeleta Baquedano et al
EPI_ISL_2133051	Spain/NC-CHN-01002838/2021	2021-05-07	Europe	Spain	Servicio de Microbiología Clínica (Complejo Hospitalario de Navarra, Pamplona)	Centro de Secuenciación NASERTIC	Carmen Ezpeleta Baquedano et al
EPI_ISL_2133052	Spain/NC-CHN-01002839/2021	2021-05-07	Europe	Spain	Servicio de Microbiología Clínica (Complejo Hospitalario de Navarra, Pamplona)	Centro de Secuenciación NASERTIC	Carmen Ezpeleta Baquedano et al
EPI_ISL_2133058	Spain/NC-CHN-01002845/2021	2021-05-07	Europe	Spain	Servicio de Microbiología Clínica (Complejo Hospitalario de Navarra, Pamplona)	Centro de Secuenciación NASERTIC	Carmen Ezpeleta Baquedano et al
EPI_ISL_2133061	Spain/NC-CHN-01002848/2021	2021-05-07	Europe	Spain	Servicio de Microbiología Clínica (Complejo Hospitalario de Navarra, Pamplona)	Centro de Secuenciación NASERTIC	Carmen Ezpeleta Baquedano et al
EPI_ISL_2133067	Spain/NC-CHN-01002854/2021	2021-05-07	Europe	Spain	Servicio de Microbiología Clínica (Complejo Hospitalario de Navarra, Pamplona)	Centro de Secuenciación NASERTIC	Carmen Ezpeleta Baquedano et al
EPI_ISL_2133069	Spain/NC-CHN-01002856/2021	2021-05-07	Europe	Spain	Servicio de Microbiología Clínica (Complejo Hospitalario de Navarra, Pamplona)	Centro de Secuenciación NASERTIC	Carmen Ezpeleta Baquedano et al
EPI_ISL_2133075	Spain/NC-CHN-01002862/2021	2021-05-07	Europe	Spain	Servicio de Microbiología Clínica (Complejo Hospitalario de Navarra, Pamplona)	Centro de Secuenciación NASERTIC	Carmen Ezpeleta Baquedano et al
EPI_ISL_2133077	Spain/NC-CHN-01002864/2021	2021-05-07	Europe	Spain	Servicio de Microbiología Clínica (Complejo Hospitalario de Navarra, Pamplona)	Centro de Secuenciación NASERTIC	Carmen Ezpeleta Baquedano et al
EPI_ISL_2133079	Spain/NC-CHN-01002866/2021	2021-05-07	Europe	Spain	Servicio de Microbiología Clínica (Complejo Hospitalario de Navarra, Pamplona)	Centro de Secuenciación NASERTIC	Carmen Ezpeleta Baquedano et al
EPI_ISL_2133081	Spain/NC-CHN-01002869/2021	2021-05-07	Europe	Spain	Servicio de Microbiología Clínica (Complejo Hospitalario de Navarra, Pamplona)	Centro de Secuenciación NASERTIC	Carmen Ezpeleta Baquedano et al
EPI_ISL_2510301	Spain/NC-CHN-01002871/2020	2020-12-23	Europe	Spain	Servicio de Microbiología Clínica (Complejo Hospitalario de Navarra, Pamplona)	Centro de Secuenciación NASERTIC	Carmen Ezpeleta Baquedano et al
EPI_ISL_2510302	Spain/NC-CHN-01002872/2021	2021-05-15	Europe	Spain	Servicio de Microbiología Clínica (Complejo Hospitalario de Navarra, Pamplona)	Centro de Secuenciación NASERTIC	Carmen Ezpeleta Baquedano et al
EPI_ISL_2510303	Spain/NC-CHN-01002873/2020	2020-12-23	Europe	Spain	Servicio de Microbiología Clínica (Complejo Hospitalario de Navarra, Pamplona)	Centro de Secuenciación NASERTIC	Carmen Ezpeleta Baquedano et al
EPI_ISL_2510304	Spain/NC-CHN-01002874/2020	2020-12-23	Europe	Spain	Servicio de Microbiología Clínica (Complejo Hospitalario de Navarra, Pamplona)	Centro de Secuenciación NASERTIC	Carmen Ezpeleta Baquedano et al
EPI_ISL_2510305	Spain/NC-CHN-01002875/2020	2020-12-23	Europe	Spain	Servicio de Microbiología Clínica (Complejo Hospitalario de Navarra, Pamplona)	Centro de Secuenciación NASERTIC	Carmen Ezpeleta Baquedano et al
EPI_ISL_2510306	Spain/NC-CHN-01002876/2020	2020-12-23	Europe	Spain	Servicio de Microbiología Clínica (Complejo Hospitalario de Navarra, Pamplona)	Centro de Secuenciación NASERTIC	Carmen Ezpeleta Baquedano et al
EPI_ISL_2510307	Spain/NC-CHN-01002877/2020	2020-12-24	Europe	Spain	Servicio de Microbiología Clínica (Complejo Hospitalario de Navarra, Pamplona)	Centro de Secuenciación NASERTIC	Carmen Ezpeleta Baquedano et al
EPI_ISL_2510308	Spain/NC-CHN-01002879/2021	2021-05-15	Europe	Spain	Servicio de Microbiología Clínica (Complejo Hospitalario de Navarra, Pamplona)	Centro de Secuenciación NASERTIC	Carmen Ezpeleta Baquedano et al
EPI_ISL_2510309	Spain/NC-CHN-01002881/2020	2020-12-24	Europe	Spain	Servicio de Microbiología Clínica (Complejo Hospitalario de Navarra, Pamplona)	Centro de Secuenciación NASERTIC	Carmen Ezpeleta Baquedano et al
EPI_ISL_2510310	Spain/NC-CHN-01002882/2020	2020-12-24	Europe	Spain	Servicio de Microbiología Clínica (Complejo Hospitalario de Navarra, Pamplona)	Centro de Secuenciación NASERTIC	Carmen Ezpeleta Baquedano et al
EPI_ISL_2510311	Spain/NC-CHN-01002883/2020	2020-12-24	Europe	Spain	Servicio de Microbiología Clínica (Complejo Hospitalario de Navarra, Pamplona)	Centro de Secuenciación NASERTIC	Carmen Ezpeleta Baquedano et al
EPI_ISL_2510312	Spain/NC-CHN-01002884/2020	2020-12-24	Europe	Spain	Servicio de Microbiología Clínica (Complejo Hospitalario de Navarra, Pamplona)	Centro de Secuenciación NASERTIC	Carmen Ezpeleta Baquedano et al
EPI_ISL_2510313	Spain/NC-CHN-01002885/2020	2020-12-24	Europe	Spain	Servicio de Microbiología Clínica (Complejo Hospitalario de Navarra, Pamplona)	Centro de Secuenciación NASERTIC	Carmen Ezpeleta Baquedano et al
EPI_ISL_2510314	Spain/NC-CHN-01002886/2020	2020-12-24	Europe	Spain	Servicio de Microbiología Clínica (Complejo Hospitalario de Navarra, Pamplona)	Centro de Secuenciación NASERTIC	Carmen Ezpeleta Baquedano et al
EPI_ISL_2510315	Spain/NC-CHN-01002887/2021	2021-05-15	Europe	Spain	Servicio de Microbiología Clínica (Complejo Hospitalario de Navarra, Pamplona)	Centro de Secuenciación NASERTIC	Carmen Ezpeleta Baquedano et al
EPI_ISL_2510316	Spain/NC-CHN-01002888/2020	2020-12-24	Europe	Spain	Servicio de Microbiología Clínica (Complejo Hospitalario de Navarra, Pamplona)	Centro de Secuenciación NASERTIC	Carmen Ezpeleta Baquedano et al
EPI_ISL_2510317	Spain/NC-CHN-01002889/2020	2020-12-24	Europe	Spain	Servicio de Microbiología Clínica (Complejo Hospitalario de Navarra, Pamplona)	Centro de Secuenciación NASERTIC	Carmen Ezpeleta Baquedano et al
EPI_ISL_2510318	Spain/NC-CHN-01002890/2020	2020-12-24	Europe	Spain	Servicio de Microbiología Clínica (Complejo Hospitalario de Navarra, Pamplona)	Centro de Secuenciación NASERTIC	Carmen Ezpeleta Baquedano et al
EPI_ISL_2510319	Spain/NC-CHN-01002891/2020	2020-12-24	Europe	Spain	Servicio de Microbiología Clínica (Complejo Hospitalario de Navarra, Pamplona)	Centro de Secuenciación NASERTIC	Carmen Ezpeleta Baquedano et al
EPI_ISL_2510320	Spain/NC-CHN-01002892/2020	2020-12-24	Europe	Spain	Servicio de Microbiología Clínica (Complejo Hospitalario de Navarra, Pamplona)	Centro de Secuenciación NASERTIC	Carmen Ezpeleta Baquedano et al
EPI_ISL_2510321	Spain/NC-CHN-01002893/2020	2020-12-24	Europe	Spain	Servicio de Microbiología Clínica (Complejo Hospitalario de Navarra, Pamplona)	Centro de Secuenciación NASERTIC	Carmen Ezpeleta Baquedano et al
EPI_ISL_2510322	Spain/NC-CHN-01002894/2020	2020-12-24	Europe	Spain	Servicio de Microbiología Clínica (Complejo Hospitalario de Navarra, Pamplona)	Centro de Secuenciación NASERTIC	Carmen Ezpeleta Baquedano et al
EPI_ISL_2510323	Spain/NC-CHN-01002895/2021	2021-05-15	Europe	Spain	Servicio de Microbiología Clínica (Complejo Hospitalario de Navarra, Pamplona)	Centro de Secuenciación NASERTIC	Carmen Ezpeleta Baquedano et al
EPI_ISL_2510324	Spain/NC-CHN-01002896/2020	2020-12-26	Europe	Spain	Servicio de Microbiología Clínica (Complejo Hospitalario de Navarra, Pamplona)	Centro de Secuenciación NASERTIC	Carmen Ezpeleta Baquedano et al
EPI_ISL_2510325	Spain/NC-CHN-01002897/2020	2020-12-26	Europe	Spain	Servicio de Microbiología Clínica (Complejo Hospitalario de Navarra, Pamplona)	Centro de Secuenciación NASERTIC	Carmen Ezpeleta Baquedano et al
EPI_ISL_2510326	Spain/NC-CHN-01002898/2020	2020-12-26	Europe	Spain	Servicio de Microbiología Clínica (Complejo Hospitalario de Navarra, Pamplona)	Centro de Secuenciación NASERTIC	Carmen Ezpeleta Baquedano et al
EPI_ISL_2510327	Spain/NC-CHN-01002899/2020	2020-12-26	Europe	Spain	Servicio de Microbiología Clínica (Complejo Hospitalario de Navarra, Pamplona)	Centro de Secuenciación NASERTIC	Carmen Ezpeleta Baquedano et al
EPI_ISL_2510328	Spain/NC-CHN-01002900/2020	2020-12-26	Europe	Spain	Servicio de Microbiología Clínica (Complejo Hospitalario de Navarra, Pamplona)	Centro de Secuenciación NASERTIC	Carmen Ezpeleta Baquedano et al
EPI_ISL_2510329	Spain/NC-CHN-01002901/2020	2020-12-26	Europe	Spain	Servicio de Microbiología Clínica (Complejo Hospitalario de Navarra, Pamplona)	Centro de Secuenciación NASERTIC	Carmen Ezpeleta Baquedano et al
EPI_ISL_2510330	Spain/NC-CHN-01002902/2020	2020-12-26	Europe	Spain	Servicio de Microbiología Clínica (Complejo Hospitalario de Navarra, Pamplona)	Centro de Secuenciación NASERTIC	Carmen Ezpeleta Baquedano et al
EPI_ISL_2510331	Spain/NC-CHN-01002903/2021	2021-05-15	Europe	Spain	Servicio de Microbiología Clínica (Complejo Hospitalario de Navarra, Pamplona)	Centro de Secuenciación NASERTIC	Carmen Ezpeleta Baquedano et al
EPI_ISL_2510332	Spain/NC-CHN-01002904/2020	2020-12-25	Europe	Spain	Servicio de Microbiología Clínica (Complejo Hospitalario de Navarra, Pamplona)	Centro de Secuenciación NASERTIC	Carmen Ezpeleta Baquedano et al
EPI_ISL_2510333	Spain/NC-CHN-01002905/2020	2020-12-25	Europe	Spain	Servicio de Microbiología Clínica (Complejo Hospitalario de Navarra, Pamplona)	Centro de Secuenciación NASERTIC	Carmen Ezpeleta Baquedano et al
EPI_ISL_2510334	Spain/NC-CHN-01002907/2020	2020-12-27	Europe	Spain	Servicio de Microbiología Clínica (Complejo Hospitalario de Navarra, Pamplona)	Centro de Secuenciación NASERTIC	Carmen Ezpeleta Baquedano et al
EPI_ISL_2510335	Spain/NC-CHN-01002908/2020	2020-12-28	Europe	Spain	Servicio de Microbiología Clínica (Complejo Hospitalario de Navarra, Pamplona)	Centro de Secuenciación NASERTIC	Carmen Ezpeleta Baquedano et al
EPI_ISL_2510336	Spain/NC-CHN-01002909/2020	2020-12-28	Europe	Spain	Servicio de Microbiología Clínica (Complejo Hospitalario de Navarra, Pamplona)	Centro de Secuenciación NASERTIC	Carmen Ezpeleta Baquedano et al
EPI_ISL_2510337	Spain/NC-CHN-01002910/2020	2020-12-28	Europe	Spain	Servicio de Microbiología Clínica (Complejo Hospitalario de Navarra, Pamplona)	Centro de Secuenciación NASERTIC	Carmen Ezpeleta Baquedano et al
EPI_ISL_2510338	Spain/NC-CHN-01002911/2021	2021-05-15	Europe	Spain	Servicio de Microbiología Clínica (Complejo Hospitalario de Navarra, Pamplona)	Centro de Secuenciación NASERTIC	Carmen Ezpeleta Baquedano et al
EPI_ISL_2510339	Spain/NC-CHN-01002912/2020	2020-12-27	Europe	Spain	Servicio de Microbiología Clínica (Complejo Hospitalario de Navarra, Pamplona)	Centro de Secuenciación NASERTIC	Carmen Ezpeleta Baquedano et al
EPI_ISL_2510340	Spain/NC-CHN-01002913/2020	2020-12-27	Europe	Spain	Servicio de Microbiología Clínica (Complejo Hospitalario de Navarra, Pamplona)	Centro de Secuenciación NASERTIC	Carmen Ezpeleta Baquedano et al
EPI_ISL_2510341	Spain/NC-CHN-01002914/2020	2020-12-27	Europe	Spain	Servicio de Microbiología Clínica (Complejo Hospitalario de Navarra, Pamplona)	Centro de Secuenciación NASERTIC	Carmen Ezpeleta Baquedano et al
EPI_ISL_2510342	Spain/NC-CHN-01002915/2020	2020-12-27	Europe	Spain	Servicio de Microbiología Clínica (Complejo Hospitalario de Navarra, Pamplona)	Centro de Secuenciación NASERTIC	Carmen Ezpeleta Baquedano et al
EPI_ISL_2510343	Spain/NC-CHN-01002916/2020	2020-12-27	Europe	Spain	Servicio de Microbiología Clínica (Complejo Hospitalario de Navarra, Pamplona)	Centro de Secuenciación NASERTIC	Carmen Ezpeleta Baquedano et al
EPI_ISL_2510344	Spain/NC-CHN-01002917/2020	2020-12-27	Europe	Spain	Servicio de Microbiología Clínica (Complejo Hospitalario de Navarra, Pamplona)	Centro de Secuenciación NASERTIC	Carmen Ezpeleta Baquedano et al
EPI_ISL_2510345	Spain/NC-CHN-01002918/2020	2020-12-27	Europe	Spain	Servicio de Microbiología Clínica (Complejo Hospitalario de Navarra, Pamplona)	Centro de Secuenciación NASERTIC	Carmen Ezpeleta Baquedano et al
EPI_ISL_2510346	Spain/NC-CHN-01002919/2020	2020-12-27	Europe	Spain	Servicio de Microbiología Clínica (Complejo Hospitalario de Navarra, Pamplona)	Centro de Secuenciación NASERTIC	Carmen Ezpeleta Baquedano et al
EPI_ISL_2510347	Spain/NC-CHN-01002920/2020	2020-12-27	Europe	Spain	Servicio de Microbiología Clínica (Complejo Hospitalario de Navarra, Pamplona)	Centro de Secuenciación NASERTIC	Carmen Ezpeleta Baquedano et al
EPI_ISL_2510348	Spain/NC-CHN-01002921/2020	2020-12-27	Europe	Spain	Servicio de Microbiología Clínica (Complejo Hospitalario de Navarra, Pamplona)	Centro de Secuenciación NASERTIC	Carmen Ezpeleta Baquedano et al
EPI_ISL_2510349	Spain/NC-CHN-01002922/2020	2020-12-27	Europe	Spain	Servicio de Microbiología Clínica (Complejo Hospitalario de Navarra, Pamplona)	Centro de Secuenciación NASERTIC	Carmen Ezpeleta Baquedano et al
EPI_ISL_2510350	Spain/NC-CHN-01002923/2020	2020-12-27	Europe	Spain	Servicio de Microbiología Clínica (Complejo Hospitalario de Navarra, Pamplona)	Centro de Secuenciación NASERTIC	Carmen Ezpeleta Baquedano et al
EPI_ISL_2510351	Spain/NC-CHN-01002924/2020	2020-12-27	Europe	Spain	Servicio de Microbiología Clínica (Complejo Hospitalario de Navarra, Pamplona)	Centro de Secuenciación NASERTIC	Carmen Ezpeleta Baquedano et al
EPI_ISL_2510352	Spain/NC-CHN-01002925/2020	2020-12-27	Europe	Spain	Servicio de Microbiología Clínica (Complejo Hospitalario de Navarra, Pamplona)	Centro de Secuenciación NASERTIC	Carmen Ezpeleta Baquedano et al
EPI_ISL_2510353	Spain/NC-CHN-01002926/2020	2020-12-27	Europe	Spain	Servicio de Microbiología Clínica (Complejo Hospitalario de Navarra, Pamplona)	Centro de Secuenciación NASERTIC	Carmen Ezpeleta Baquedano et al
EPI_ISL_2510354	Spain/NC-CHN-01002927/2020	2020-12-28	Europe	Spain	Servicio de Microbiología Clínica (Complejo Hospitalario de Navarra, Pamplona)	Centro de Secuenciación NASERTIC	Carmen Ezpeleta Baquedano et al
EPI_ISL_2510355	Spain/NC-CHN-01002928/2020	2020-12-28	Europe	Spain	Servicio de Microbiología Clínica (Complejo Hospitalario de Navarra, Pamplona)	Centro de Secuenciación NASERTIC	Carmen Ezpeleta Baquedano et al
EPI_ISL_2510356	Spain/NC-CHN-01002929/2020	2020-12-28	Europe	Spain	Servicio de Microbiología Clínica (Complejo Hospitalario de Navarra, Pamplona)	Centro de Secuenciación NASERTIC	Carmen Ezpeleta Baquedano et al
EPI_ISL_2510357	Spain/NC-CHN-01002930/2020	2020-12-28	Europe	Spain	Servicio de Microbiología Clínica (Complejo Hospitalario de Navarra, Pamplona)	Centro de Secuenciación NASERTIC	Carmen Ezpeleta Baquedano et al
EPI_ISL_2510358	Spain/NC-CHN-01002931/2020	2020-12-28	Europe	Spain	Servicio de Microbiología Clínica (Complejo Hospitalario de Navarra, Pamplona)	Centro de Secuenciación NASERTIC	Carmen Ezpeleta Baquedano et al
EPI_ISL_2510359	Spain/NC-CHN-01002932/2020	2020-12-28	Europe	Spain	Servicio de Microbiología Clínica (Complejo Hospitalario de Navarra, Pamplona)	Centro de Secuenciación NASERTIC	Carmen Ezpeleta Baquedano et al
EPI_ISL_2510360	Spain/NC-CHN-01002933/2020	2020-12-28	Europe	Spain	Servicio de Microbiología Clínica (Complejo Hospitalario de Navarra, Pamplona)	Centro de Secuenciación NASERTIC	Carmen Ezpeleta Baquedano et al
EPI_ISL_2510361	Spain/NC-CHN-01002934/2020	2020-12-28	Europe	Spain	Servicio de Microbiología Clínica (Complejo Hospitalario de Navarra, Pamplona)	Centro de Secuenciación NASERTIC	Carmen Ezpeleta Baquedano et al
EPI_ISL_2510362	Spain/NC-CHN-01002935/2020	2020-12-29	Europe	Spain	Servicio de Microbiología Clínica (Complejo Hospitalario de Navarra, Pamplona)	Centro de Secuenciación NASERTIC	Carmen Ezpeleta Baquedano et al
EPI_ISL_2510363	Spain/NC-CHN-01002936/2020	2020-12-29	Europe	Spain	Servicio de Microbiología Clínica (Complejo Hospitalario de Navarra, Pamplona)	Centro de Secuenciación NASERTIC	Carmen Ezpeleta Baquedano et al
EPI_ISL_2510364	Spain/NC-CHN-01002937/2020	2020-12-29	Europe	Spain	Servicio de Microbiología Clínica (Complejo Hospitalario de Navarra, Pamplona)	Centro de Secuenciación NASERTIC	Carmen Ezpeleta Baquedano et al
EPI_ISL_2510365	Spain/NC-CHN-01002938/2020	2020-12-29	Europe	Spain	Servicio de Microbiología Clínica (Complejo Hospitalario de Navarra, Pamplona)	Centro de Secuenciación NASERTIC	Carmen Ezpeleta Baquedano et al
EPI_ISL_2510366	Spain/NC-CHN-01002939/2020	2020-12-29	Europe	Spain	Servicio de Microbiología Clínica (Complejo Hospitalario de Navarra, Pamplona)	Centro de Secuenciación NASERTIC	Carmen Ezpeleta Baquedano et al
EPI_ISL_2510367	Spain/NC-CHN-01002940/2020	2020-12-29	Europe	Spain	Servicio de Microbiología Clínica (Complejo Hospitalario de Navarra, Pamplona)	Centro de Secuenciación NASERTIC	Carmen Ezpeleta Baquedano et al
EPI_ISL_2510368	Spain/NC-CHN-01002941/2020	2020-12-29	Europe	Spain	Servicio de Microbiología Clínica (Complejo Hospitalario de Navarra, Pamplona)	Centro de Secuenciación NASERTIC	Carmen Ezpeleta Baquedano et al
EPI_ISL_2510369	Spain/NC-CHN-01002942/2020	2020-12-29	Europe	Spain	Servicio de Microbiología Clínica (Complejo Hospitalario de Navarra, Pamplona)	Centro de Secuenciación NASERTIC	Carmen Ezpeleta Baquedano et al
EPI_ISL_2510370	Spain/NC-CHN-01002943/2020	2020-12-29	Europe	Spain	Servicio de Microbiología Clínica (Complejo Hospitalario de Navarra, Pamplona)	Centro de Secuenciación NASERTIC	Carmen Ezpeleta Baquedano et al
EPI_ISL_2510371	Spain/NC-CHN-01002944/2020	2020-12-29	Europe	Spain	Servicio de Microbiología Clínica (Complejo Hospitalario de Navarra, Pamplona)	Centro de Secuenciación NASERTIC	Carmen Ezpeleta Baquedano et al
EPI_ISL_2510372	Spain/NC-CHN-01002945/2020	2020-12-29	Europe	Spain	Servicio de Microbiología Clínica (Complejo Hospitalario de Navarra, Pamplona)	Centro de Secuenciación NASERTIC	Carmen Ezpeleta Baquedano et al
EPI_ISL_2510373	Spain/NC-CHN-01002946/2020	2020-12-29	Europe	Spain	Servicio de Microbiología Clínica (Complejo Hospitalario de Navarra, Pamplona)	Centro de Secuenciación NASERTIC	Carmen Ezpeleta Baquedano et al
EPI_ISL_2510374	Spain/NC-CHN-01002947/2020	2020-12-29	Europe	Spain	Servicio de Microbiología Clínica (Complejo Hospitalario de Navarra, Pamplona)	Centro de Secuenciación NASERTIC	Carmen Ezpeleta Baquedano et al
EPI_ISL_2510375	Spain/NC-CHN-01002948/2021	2021-01-01	Europe	Spain	Servicio de Microbiología Clínica (Complejo Hospitalario de Navarra, Pamplona)	Centro de Secuenciación NASERTIC	Carmen Ezpeleta Baquedano et al
EPI_ISL_2510376	Spain/NC-CHN-01002949/2021	2021-01-01	Europe	Spain	Servicio de Microbiología Clínica (Complejo Hospitalario de Navarra, Pamplona)	Centro de Secuenciación NASERTIC	Carmen Ezpeleta Baquedano et al
EPI_ISL_2510377	Spain/NC-CHN-01002950/2021	2021-01-01	Europe	Spain	Servicio de Microbiología Clínica (Complejo Hospitalario de Navarra, Pamplona)	Centro de Secuenciación NASERTIC	Carmen Ezpeleta Baquedano et al
EPI_ISL_2510378	Spain/NC-CHN-01002951/2021	2021-01-01	Europe	Spain	Servicio de Microbiología Clínica (Complejo Hospitalario de Navarra, Pamplona)	Centro de Secuenciación NASERTIC	Carmen Ezpeleta Baquedano et al
EPI_ISL_2510379	Spain/NC-CHN-01002952/2021	2021-01-01	Europe	Spain	Servicio de Microbiología Clínica (Complejo Hospitalario de Navarra, Pamplona)	Centro de Secuenciación NASERTIC	Carmen Ezpeleta Baquedano et al
EPI_ISL_2510380	Spain/NC-CHN-01002953/2021	2021-01-01	Europe	Spain	Servicio de Microbiología Clínica (Complejo Hospitalario de Navarra, Pamplona)	Centro de Secuenciación NASERTIC	Carmen Ezpeleta Baquedano et al
EPI_ISL_2510381	Spain/NC-CHN-01002954/2021	2021-01-01	Europe	Spain	Servicio de Microbiología Clínica (Complejo Hospitalario de Navarra, Pamplona)	Centro de Secuenciación NASERTIC	Carmen Ezpeleta Baquedano et al
EPI_ISL_2510382	Spain/NC-CHN-01002955/2021	2021-01-01	Europe	Spain	Servicio de Microbiología Clínica (Complejo Hospitalario de Navarra, Pamplona)	Centro de Secuenciación NASERTIC	Carmen Ezpeleta Baquedano et al
EPI_ISL_2510383	Spain/NC-CHN-01002956/2021	2021-01-01	Europe	Spain	Servicio de Microbiología Clínica (Complejo Hospitalario de Navarra, Pamplona)	Centro de Secuenciación NASERTIC	Carmen Ezpeleta Baquedano et al
EPI_ISL_2510384	Spain/NC-CHN-01002957/2021	2021-01-01	Europe	Spain	Servicio de Microbiología Clínica (Complejo Hospitalario de Navarra, Pamplona)	Centro de Secuenciación NASERTIC	Carmen Ezpeleta Baquedano et al
EPI_ISL_2510385	Spain/NC-CHN-01002958/2021	2021-01-02	Europe	Spain	Servicio de Microbiología Clínica (Complejo Hospitalario de Navarra, Pamplona)	Centro de Secuenciación NASERTIC	Carmen Ezpeleta Baquedano et al
EPI_ISL_2510386	Spain/NC-CHN-01002959/2021	2021-05-14	Europe	Spain	Servicio de Microbiología Clínica (Complejo Hospitalario de Navarra, Pamplona)	Centro de Secuenciación NASERTIC	Carmen Ezpeleta Baquedano et al
EPI_ISL_2510387	Spain/NC-CHN-01002960/2021	2021-01-02	Europe	Spain	Servicio de Microbiología Clínica (Complejo Hospitalario de Navarra, Pamplona)	Centro de Secuenciación NASERTIC	Carmen Ezpeleta Baquedano et al
EPI_ISL_2510388	Spain/NC-CHN-01002961/2021	2021-01-02	Europe	Spain	Servicio de Microbiología Clínica (Complejo Hospitalario de Navarra, Pamplona)	Centro de Secuenciación NASERTIC	Carmen Ezpeleta Baquedano et al
EPI_ISL_2510389	Spain/NC-CHN-01002962/2021	2021-01-02	Europe	Spain	Servicio de Microbiología Clínica (Complejo Hospitalario de Navarra, Pamplona)	Centro de Secuenciación NASERTIC	Carmen Ezpeleta Baquedano et al
EPI_ISL_2510390	Spain/NC-CHN-01002963/2021	2021-01-02	Europe	Spain	Servicio de Microbiología Clínica (Complejo Hospitalario de Navarra, Pamplona)	Centro de Secuenciación NASERTIC	Carmen Ezpeleta Baquedano et al
EPI_ISL_2510391	Spain/NC-CHN-01002964/2021	2021-01-02	Europe	Spain	Servicio de Microbiología Clínica (Complejo Hospitalario de Navarra, Pamplona)	Centro de Secuenciación NASERTIC	Carmen Ezpeleta Baquedano et al
EPI_ISL_2510392	Spain/NC-CHN-01002965/2021	2021-01-02	Europe	Spain	Servicio de Microbiología Clínica (Complejo Hospitalario de Navarra, Pamplona)	Centro de Secuenciación NASERTIC	Carmen Ezpeleta Baquedano et al
EPI_ISL_2510393	Spain/NC-CHN-01002966/2021	2021-01-02	Europe	Spain	Servicio de Microbiología Clínica (Complejo Hospitalario de Navarra, Pamplona)	Centro de Secuenciación NASERTIC	Carmen Ezpeleta Baquedano et al
EPI_ISL_2510394	Spain/NC-CHN-01002967/2021	2021-01-02	Europe	Spain	Servicio de Microbiología Clínica (Complejo Hospitalario de Navarra, Pamplona)	Centro de Secuenciación NASERTIC	Carmen Ezpeleta Baquedano et al
EPI_ISL_2510395	Spain/NC-CHN-01002968/2021	2021-01-02	Europe	Spain	Servicio de Microbiología Clínica (Complejo Hospitalario de Navarra, Pamplona)	Centro de Secuenciación NASERTIC	Carmen Ezpeleta Baquedano et al
EPI_ISL_2510396	Spain/NC-CHN-01002969/2021	2021-01-02	Europe	Spain	Servicio de Microbiología Clínica (Complejo Hospitalario de Navarra, Pamplona)	Centro de Secuenciación NASERTIC	Carmen Ezpeleta Baquedano et al
EPI_ISL_2510397	Spain/NC-CHN-01002970/2021	2021-01-05	Europe	Spain	Servicio de Microbiología Clínica (Complejo Hospitalario de Navarra, Pamplona)	Centro de Secuenciación NASERTIC	Carmen Ezpeleta Baquedano et al
EPI_ISL_2510398	Spain/NC-CHN-01002971/2021	2021-01-05	Europe	Spain	Servicio de Microbiología Clínica (Complejo Hospitalario de Navarra, Pamplona)	Centro de Secuenciación NASERTIC	Carmen Ezpeleta Baquedano et al
EPI_ISL_2510399	Spain/NC-CHN-01002972/2021	2021-01-05	Europe	Spain	Servicio de Microbiología Clínica (Complejo Hospitalario de Navarra, Pamplona)	Centro de Secuenciación NASERTIC	Carmen Ezpeleta Baquedano et al
EPI_ISL_2510400	Spain/NC-CHN-01002973/2021	2021-01-05	Europe	Spain	Servicio de Microbiología Clínica (Complejo Hospitalario de Navarra, Pamplona)	Centro de Secuenciación NASERTIC	Carmen Ezpeleta Baquedano et al
EPI_ISL_2510401	Spain/NC-CHN-01002974/2021	2021-01-05	Europe	Spain	Servicio de Microbiología Clínica (Complejo Hospitalario de Navarra, Pamplona)	Centro de Secuenciación NASERTIC	Carmen Ezpeleta Baquedano et al
EPI_ISL_2510402	Spain/NC-CHN-01002975/2021	2021-01-05	Europe	Spain	Servicio de Microbiología Clínica (Complejo Hospitalario de Navarra, Pamplona)	Centro de Secuenciación NASERTIC	Carmen Ezpeleta Baquedano et al
EPI_ISL_2510403	Spain/NC-CHN-01002976/2021	2021-01-05	Europe	Spain	Servicio de Microbiología Clínica (Complejo Hospitalario de Navarra, Pamplona)	Centro de Secuenciación NASERTIC	Carmen Ezpeleta Baquedano et al
EPI_ISL_2510404	Spain/NC-CHN-01002977/2021	2021-01-05	Europe	Spain	Servicio de Microbiología Clínica (Complejo Hospitalario de Navarra, Pamplona)	Centro de Secuenciación NASERTIC	Carmen Ezpeleta Baquedano et al
EPI_ISL_2510405	Spain/NC-CHN-01002978/2021	2021-01-05	Europe	Spain	Servicio de Microbiología Clínica (Complejo Hospitalario de Navarra, Pamplona)	Centro de Secuenciación NASERTIC	Carmen Ezpeleta Baquedano et al
EPI_ISL_2510406	Spain/NC-CHN-01002979/2021	2021-01-05	Europe	Spain	Servicio de Microbiología Clínica (Complejo Hospitalario de Navarra, Pamplona)	Centro de Secuenciación NASERTIC	Carmen Ezpeleta Baquedano et al
EPI_ISL_2510407	Spain/NC-CHN-01002980/2021	2021-01-15	Europe	Spain	Servicio de Microbiología Clínica (Complejo Hospitalario de Navarra, Pamplona)	Centro de Secuenciación NASERTIC	Carmen Ezpeleta Baquedano et al
EPI_ISL_2510408	Spain/NC-CHN-01002981/2021	2021-01-15	Europe	Spain	Servicio de Microbiología Clínica (Complejo Hospitalario de Navarra, Pamplona)	Centro de Secuenciación NASERTIC	Carmen Ezpeleta Baquedano et al
EPI_ISL_2510409	Spain/NC-CHN-01002982/2021	2021-01-15	Europe	Spain	Servicio de Microbiología Clínica (Complejo Hospitalario de Navarra, Pamplona)	Centro de Secuenciación NASERTIC	Carmen Ezpeleta Baquedano et al
EPI_ISL_2510410	Spain/NC-CHN-01002983/2021	2021-01-15	Europe	Spain	Servicio de Microbiología Clínica (Complejo Hospitalario de Navarra, Pamplona)	Centro de Secuenciación NASERTIC	Carmen Ezpeleta Baquedano et al
EPI_ISL_2510412	Spain/NC-CHN-01002985/2021	2021-01-15	Europe	Spain	Servicio de Microbiología Clínica (Complejo Hospitalario de Navarra, Pamplona)	Centro de Secuenciación NASERTIC	Carmen Ezpeleta Baquedano et al
EPI_ISL_2510413	Spain/NC-CHN-01002986/2021	2021-01-15	Europe	Spain	Servicio de Microbiología Clínica (Complejo Hospitalario de Navarra, Pamplona)	Centro de Secuenciación NASERTIC	Carmen Ezpeleta Baquedano et al
EPI_ISL_2510414	Spain/NC-CHN-01002987/2021	2021-01-20	Europe	Spain	Servicio de Microbiología Clínica (Complejo Hospitalario de Navarra, Pamplona)	Centro de Secuenciación NASERTIC	Carmen Ezpeleta Baquedano et al
EPI_ISL_2510415	Spain/NC-CHN-01002988/2021	2021-01-20	Europe	Spain	Servicio de Microbiología Clínica (Complejo Hospitalario de Navarra, Pamplona)	Centro de Secuenciación NASERTIC	Carmen Ezpeleta Baquedano et al
EPI_ISL_2510416	Spain/NC-CHN-01002989/2021	2021-01-20	Europe	Spain	Servicio de Microbiología Clínica (Complejo Hospitalario de Navarra, Pamplona)	Centro de Secuenciación NASERTIC	Carmen Ezpeleta Baquedano et al
EPI_ISL_2510417	Spain/NC-CHN-01002990/2021	2021-01-20	Europe	Spain	Servicio de Microbiología Clínica (Complejo Hospitalario de Navarra, Pamplona)	Centro de Secuenciación NASERTIC	Carmen Ezpeleta Baquedano et al
EPI_ISL_2510418	Spain/NC-CHN-01002991/2021	2021-01-20	Europe	Spain	Servicio de Microbiología Clínica (Complejo Hospitalario de Navarra, Pamplona)	Centro de Secuenciación NASERTIC	Carmen Ezpeleta Baquedano et al
EPI_ISL_2510419	Spain/NC-CHN-01002992/2021	2021-01-20	Europe	Spain	Servicio de Microbiología Clínica (Complejo Hospitalario de Navarra, Pamplona)	Centro de Secuenciación NASERTIC	Carmen Ezpeleta Baquedano et al
EPI_ISL_2510420	Spain/NC-CHN-01002993/2021	2021-01-20	Europe	Spain	Servicio de Microbiología Clínica (Complejo Hospitalario de Navarra, Pamplona)	Centro de Secuenciación NASERTIC	Carmen Ezpeleta Baquedano et al
EPI_ISL_2510421	Spain/NC-CHN-01002994/2021	2021-01-20	Europe	Spain	Servicio de Microbiología Clínica (Complejo Hospitalario de Navarra, Pamplona)	Centro de Secuenciación NASERTIC	Carmen Ezpeleta Baquedano et al
EPI_ISL_2510423	Spain/NC-CHN-01002996/2021	2021-01-20	Europe	Spain	Servicio de Microbiología Clínica (Complejo Hospitalario de Navarra, Pamplona)	Centro de Secuenciación NASERTIC	Carmen Ezpeleta Baquedano et al
EPI_ISL_2510424	Spain/NC-CHN-01002997/2021	2021-01-20	Europe	Spain	Servicio de Microbiología Clínica (Complejo Hospitalario de Navarra, Pamplona)	Centro de Secuenciación NASERTIC	Carmen Ezpeleta Baquedano et al
EPI_ISL_2510425	Spain/NC-CHN-01002998/2021	2021-01-20	Europe	Spain	Servicio de Microbiología Clínica (Complejo Hospitalario de Navarra, Pamplona)	Centro de Secuenciación NASERTIC	Carmen Ezpeleta Baquedano et al
EPI_ISL_2510426	Spain/NC-CHN-01002999/2021	2021-01-20	Europe	Spain	Servicio de Microbiología Clínica (Complejo Hospitalario de Navarra, Pamplona)	Centro de Secuenciación NASERTIC	Carmen Ezpeleta Baquedano et al
EPI_ISL_2510427	Spain/NC-CHN-01003000/2021	2021-01-20	Europe	Spain	Servicio de Microbiología Clínica (Complejo Hospitalario de Navarra, Pamplona)	Centro de Secuenciación NASERTIC	Carmen Ezpeleta Baquedano et al
EPI_ISL_2510428	Spain/NC-CHN-01003001/2021	2021-01-20	Europe	Spain	Servicio de Microbiología Clínica (Complejo Hospitalario de Navarra, Pamplona)	Centro de Secuenciación NASERTIC	Carmen Ezpeleta Baquedano et al
EPI_ISL_2510429	Spain/NC-CHN-01003002/2021	2021-01-22	Europe	Spain	Servicio de Microbiología Clínica (Complejo Hospitalario de Navarra, Pamplona)	Centro de Secuenciación NASERTIC	Carmen Ezpeleta Baquedano et al
EPI_ISL_2510430	Spain/NC-CHN-01003003/2021	2021-01-22	Europe	Spain	Servicio de Microbiología Clínica (Complejo Hospitalario de Navarra, Pamplona)	Centro de Secuenciación NASERTIC	Carmen Ezpeleta Baquedano et al
EPI_ISL_2510431	Spain/NC-CHN-01003004/2021	2021-01-22	Europe	Spain	Servicio de Microbiología Clínica (Complejo Hospitalario de Navarra, Pamplona)	Centro de Secuenciación NASERTIC	Carmen Ezpeleta Baquedano et al
EPI_ISL_2510432	Spain/NC-CHN-01003005/2021	2021-01-23	Europe	Spain	Servicio de Microbiología Clínica (Complejo Hospitalario de Navarra, Pamplona)	Centro de Secuenciación NASERTIC	Carmen Ezpeleta Baquedano et al
EPI_ISL_2510433	Spain/NC-CHN-01003006/2021	2021-01-23	Europe	Spain	Servicio de Microbiología Clínica (Complejo Hospitalario de Navarra, Pamplona)	Centro de Secuenciación NASERTIC	Carmen Ezpeleta Baquedano et al
EPI_ISL_2510434	Spain/NC-CHN-01003007/2021	2021-01-23	Europe	Spain	Servicio de Microbiología Clínica (Complejo Hospitalario de Navarra, Pamplona)	Centro de Secuenciación NASERTIC	Carmen Ezpeleta Baquedano et al
EPI_ISL_2510435	Spain/NC-CHN-01003008/2021	2021-01-23	Europe	Spain	Servicio de Microbiología Clínica (Complejo Hospitalario de Navarra, Pamplona)	Centro de Secuenciación NASERTIC	Carmen Ezpeleta Baquedano et al
EPI_ISL_2510436	Spain/NC-CHN-01003009/2021	2021-01-23	Europe	Spain	Servicio de Microbiología Clínica (Complejo Hospitalario de Navarra, Pamplona)	Centro de Secuenciación NASERTIC	Carmen Ezpeleta Baquedano et al
EPI_ISL_2510437	Spain/NC-CHN-01003010/2021	2021-01-23	Europe	Spain	Servicio de Microbiología Clínica (Complejo Hospitalario de Navarra, Pamplona)	Centro de Secuenciación NASERTIC	Carmen Ezpeleta Baquedano et al
EPI_ISL_2510438	Spain/NC-CHN-01003011/2021	2021-01-23	Europe	Spain	Servicio de Microbiología Clínica (Complejo Hospitalario de Navarra, Pamplona)	Centro de Secuenciación NASERTIC	Carmen Ezpeleta Baquedano et al
EPI_ISL_2510439	Spain/NC-CHN-01003012/2021	2021-01-23	Europe	Spain	Servicio de Microbiología Clínica (Complejo Hospitalario de Navarra, Pamplona)	Centro de Secuenciación NASERTIC	Carmen Ezpeleta Baquedano et al
EPI_ISL_2510440	Spain/NC-CHN-01003013/2021	2021-01-23	Europe	Spain	Servicio de Microbiología Clínica (Complejo Hospitalario de Navarra, Pamplona)	Centro de Secuenciación NASERTIC	Carmen Ezpeleta Baquedano et al
EPI_ISL_2510441	Spain/NC-CHN-01003014/2021	2021-01-23	Europe	Spain	Servicio de Microbiología Clínica (Complejo Hospitalario de Navarra, Pamplona)	Centro de Secuenciación NASERTIC	Carmen Ezpeleta Baquedano et al
EPI_ISL_2510442	Spain/NC-CHN-01003015/2021	2021-01-24	Europe	Spain	Servicio de Microbiología Clínica (Complejo Hospitalario de Navarra, Pamplona)	Centro de Secuenciación NASERTIC	Carmen Ezpeleta Baquedano et al
EPI_ISL_2510443	Spain/NC-CHN-01003016/2021	2021-01-24	Europe	Spain	Servicio de Microbiología Clínica (Complejo Hospitalario de Navarra, Pamplona)	Centro de Secuenciación NASERTIC	Carmen Ezpeleta Baquedano et al
EPI_ISL_2510444	Spain/NC-CHN-01003017/2021	2021-01-24	Europe	Spain	Servicio de Microbiología Clínica (Complejo Hospitalario de Navarra, Pamplona)	Centro de Secuenciación NASERTIC	Carmen Ezpeleta Baquedano et al
EPI_ISL_2510445	Spain/NC-CHN-01003018/2021	2021-01-24	Europe	Spain	Servicio de Microbiología Clínica (Complejo Hospitalario de Navarra, Pamplona)	Centro de Secuenciación NASERTIC	Carmen Ezpeleta Baquedano et al
EPI_ISL_2510446	Spain/NC-CHN-01003019/2021	2021-01-24	Europe	Spain	Servicio de Microbiología Clínica (Complejo Hospitalario de Navarra, Pamplona)	Centro de Secuenciación NASERTIC	Carmen Ezpeleta Baquedano et al
EPI_ISL_2510447	Spain/NC-CHN-01003021/2021	2021-01-24	Europe	Spain	Servicio de Microbiología Clínica (Complejo Hospitalario de Navarra, Pamplona)	Centro de Secuenciación NASERTIC	Carmen Ezpeleta Baquedano et al
EPI_ISL_2510448	Spain/NC-CHN-01003023/2021	2021-01-24	Europe	Spain	Servicio de Microbiología Clínica (Complejo Hospitalario de Navarra, Pamplona)	Centro de Secuenciación NASERTIC	Carmen Ezpeleta Baquedano et al
EPI_ISL_2510449	Spain/NC-CHN-01003024/2021	2021-01-24	Europe	Spain	Servicio de Microbiología Clínica (Complejo Hospitalario de Navarra, Pamplona)	Centro de Secuenciación NASERTIC	Carmen Ezpeleta Baquedano et al
EPI_ISL_2510450	Spain/NC-CHN-01003025/2021	2021-01-24	Europe	Spain	Servicio de Microbiología Clínica (Complejo Hospitalario de Navarra, Pamplona)	Centro de Secuenciación NASERTIC	Carmen Ezpeleta Baquedano et al
EPI_ISL_2510451	Spain/NC-CHN-01003027/2021	2021-01-24	Europe	Spain	Servicio de Microbiología Clínica (Complejo Hospitalario de Navarra, Pamplona)	Centro de Secuenciación NASERTIC	Carmen Ezpeleta Baquedano et al
EPI_ISL_2510452	Spain/NC-CHN-01003028/2021	2021-01-31	Europe	Spain	Servicio de Microbiología Clínica (Complejo Hospitalario de Navarra, Pamplona)	Centro de Secuenciación NASERTIC	Carmen Ezpeleta Baquedano et al
EPI_ISL_2510453	Spain/NC-CHN-01003029/2021	2021-01-31	Europe	Spain	Servicio de Microbiología Clínica (Complejo Hospitalario de Navarra, Pamplona)	Centro de Secuenciación NASERTIC	Carmen Ezpeleta Baquedano et al
EPI_ISL_2510454	Spain/NC-CHN-01003030/2021	2021-01-31	Europe	Spain	Servicio de Microbiología Clínica (Complejo Hospitalario de Navarra, Pamplona)	Centro de Secuenciación NASERTIC	Carmen Ezpeleta Baquedano et al
EPI_ISL_2510455	Spain/NC-CHN-01003031/2021	2021-01-31	Europe	Spain	Servicio de Microbiología Clínica (Complejo Hospitalario de Navarra, Pamplona)	Centro de Secuenciación NASERTIC	Carmen Ezpeleta Baquedano et al
EPI_ISL_2510456	Spain/NC-CHN-01003032/2021	2021-01-31	Europe	Spain	Servicio de Microbiología Clínica (Complejo Hospitalario de Navarra, Pamplona)	Centro de Secuenciación NASERTIC	Carmen Ezpeleta Baquedano et al
EPI_ISL_2510457	Spain/NC-CHN-01003033/2021	2021-01-31	Europe	Spain	Servicio de Microbiología Clínica (Complejo Hospitalario de Navarra, Pamplona)	Centro de Secuenciación NASERTIC	Carmen Ezpeleta Baquedano et al
EPI_ISL_2510458	Spain/NC-CHN-01003034/2021	2021-01-31	Europe	Spain	Servicio de Microbiología Clínica (Complejo Hospitalario de Navarra, Pamplona)	Centro de Secuenciación NASERTIC	Carmen Ezpeleta Baquedano et al
EPI_ISL_2510459	Spain/NC-CHN-01003035/2021	2021-01-31	Europe	Spain	Servicio de Microbiología Clínica (Complejo Hospitalario de Navarra, Pamplona)	Centro de Secuenciación NASERTIC	Carmen Ezpeleta Baquedano et al
EPI_ISL_2510460	Spain/NC-CHN-01003036/2021	2021-01-31	Europe	Spain	Servicio de Microbiología Clínica (Complejo Hospitalario de Navarra, Pamplona)	Centro de Secuenciación NASERTIC	Carmen Ezpeleta Baquedano et al
EPI_ISL_2510461	Spain/NC-CHN-01003037/2021	2021-01-31	Europe	Spain	Servicio de Microbiología Clínica (Complejo Hospitalario de Navarra, Pamplona)	Centro de Secuenciación NASERTIC	Carmen Ezpeleta Baquedano et al
EPI_ISL_2510462	Spain/NC-CHN-01003038/2021	2021-01-31	Europe	Spain	Servicio de Microbiología Clínica (Complejo Hospitalario de Navarra, Pamplona)	Centro de Secuenciación NASERTIC	Carmen Ezpeleta Baquedano et al
EPI_ISL_2510463	Spain/NC-CHN-01003039/2021	2021-01-31	Europe	Spain	Servicio de Microbiología Clínica (Complejo Hospitalario de Navarra, Pamplona)	Centro de Secuenciación NASERTIC	Carmen Ezpeleta Baquedano et al
EPI_ISL_2510464	Spain/NC-CHN-01003040/2021	2021-02-01	Europe	Spain	Servicio de Microbiología Clínica (Complejo Hospitalario de Navarra, Pamplona)	Centro de Secuenciación NASERTIC	Carmen Ezpeleta Baquedano et al
EPI_ISL_2510465	Spain/NC-CHN-01003041/2021	2021-02-01	Europe	Spain	Servicio de Microbiología Clínica (Complejo Hospitalario de Navarra, Pamplona)	Centro de Secuenciación NASERTIC	Carmen Ezpeleta Baquedano et al
EPI_ISL_2510466	Spain/NC-CHN-01003042/2021	2021-02-01	Europe	Spain	Servicio de Microbiología Clínica (Complejo Hospitalario de Navarra, Pamplona)	Centro de Secuenciación NASERTIC	Carmen Ezpeleta Baquedano et al
EPI_ISL_2510467	Spain/NC-CHN-01003043/2021	2021-02-01	Europe	Spain	Servicio de Microbiología Clínica (Complejo Hospitalario de Navarra, Pamplona)	Centro de Secuenciación NASERTIC	Carmen Ezpeleta Baquedano et al
EPI_ISL_2510468	Spain/NC-CHN-01003044/2021	2021-02-01	Europe	Spain	Servicio de Microbiología Clínica (Complejo Hospitalario de Navarra, Pamplona)	Centro de Secuenciación NASERTIC	Carmen Ezpeleta Baquedano et al
EPI_ISL_2510469	Spain/NC-CHN-01003045/2021	2021-02-01	Europe	Spain	Servicio de Microbiología Clínica (Complejo Hospitalario de Navarra, Pamplona)	Centro de Secuenciación NASERTIC	Carmen Ezpeleta Baquedano et al
EPI_ISL_2510470	Spain/NC-CHN-01003046/2021	2021-02-15	Europe	Spain	Servicio de Microbiología Clínica (Complejo Hospitalario de Navarra, Pamplona)	Centro de Secuenciación NASERTIC	Carmen Ezpeleta Baquedano et al
EPI_ISL_2510471	Spain/NC-CHN-01003047/2021	2021-02-02	Europe	Spain	Servicio de Microbiología Clínica (Complejo Hospitalario de Navarra, Pamplona)	Centro de Secuenciación NASERTIC	Carmen Ezpeleta Baquedano et al
EPI_ISL_2510472	Spain/NC-CHN-01003048/2021	2021-02-02	Europe	Spain	Servicio de Microbiología Clínica (Complejo Hospitalario de Navarra, Pamplona)	Centro de Secuenciación NASERTIC	Carmen Ezpeleta Baquedano et al
EPI_ISL_2510473	Spain/NC-CHN-01003049/2021	2021-02-02	Europe	Spain	Servicio de Microbiología Clínica (Complejo Hospitalario de Navarra, Pamplona)	Centro de Secuenciación NASERTIC	Carmen Ezpeleta Baquedano et al
EPI_ISL_2510474	Spain/NC-CHN-01003050/2021	2021-02-02	Europe	Spain	Servicio de Microbiología Clínica (Complejo Hospitalario de Navarra, Pamplona)	Centro de Secuenciación NASERTIC	Carmen Ezpeleta Baquedano et al
EPI_ISL_2510475	Spain/NC-CHN-01003051/2021	2021-01-20	Europe	Spain	Servicio de Microbiología Clínica (Complejo Hospitalario de Navarra, Pamplona)	Centro de Secuenciación NASERTIC	Carmen Ezpeleta Baquedano et al
EPI_ISL_2510476	Spain/NC-CHN-01003052/2021	2021-01-07	Europe	Spain	Servicio de Microbiología Clínica (Complejo Hospitalario de Navarra, Pamplona)	Centro de Secuenciación NASERTIC	Carmen Ezpeleta Baquedano et al
EPI_ISL_2510477	Spain/NC-CHN-01003053/2021	2021-01-07	Europe	Spain	Servicio de Microbiología Clínica (Complejo Hospitalario de Navarra, Pamplona)	Centro de Secuenciación NASERTIC	Carmen Ezpeleta Baquedano et al
EPI_ISL_2510478	Spain/NC-CHN-01003054/2021	2021-01-31	Europe	Spain	Servicio de Microbiología Clínica (Complejo Hospitalario de Navarra, Pamplona)	Centro de Secuenciación NASERTIC	Carmen Ezpeleta Baquedano et al
EPI_ISL_2510479	Spain/NC-CHN-01003055/2021	2021-01-07	Europe	Spain	Servicio de Microbiología Clínica (Complejo Hospitalario de Navarra, Pamplona)	Centro de Secuenciación NASERTIC	Carmen Ezpeleta Baquedano et al
EPI_ISL_2510480	Spain/NC-CHN-01003056/2021	2021-01-14	Europe	Spain	Servicio de Microbiología Clínica (Complejo Hospitalario de Navarra, Pamplona)	Centro de Secuenciación NASERTIC	Carmen Ezpeleta Baquedano et al
EPI_ISL_2510481	Spain/NC-CHN-01003057/2021	2021-02-10	Europe	Spain	Servicio de Microbiología Clínica (Complejo Hospitalario de Navarra, Pamplona)	Centro de Secuenciación NASERTIC	Carmen Ezpeleta Baquedano et al
EPI_ISL_2510482	Spain/NC-CHN-01003058/2021	2021-02-10	Europe	Spain	Servicio de Microbiología Clínica (Complejo Hospitalario de Navarra, Pamplona)	Centro de Secuenciación NASERTIC	Carmen Ezpeleta Baquedano et al
EPI_ISL_2510483	Spain/NC-CHN-01003059/2021	2021-02-11	Europe	Spain	Servicio de Microbiología Clínica (Complejo Hospitalario de Navarra, Pamplona)	Centro de Secuenciación NASERTIC	Carmen Ezpeleta Baquedano et al
EPI_ISL_2510484	Spain/NC-CHN-01003060/2021	2021-02-11	Europe	Spain	Servicio de Microbiología Clínica (Complejo Hospitalario de Navarra, Pamplona)	Centro de Secuenciación NASERTIC	Carmen Ezpeleta Baquedano et al
EPI_ISL_2510485	Spain/NC-CHN-01003061/2021	2021-02-11	Europe	Spain	Servicio de Microbiología Clínica (Complejo Hospitalario de Navarra, Pamplona)	Centro de Secuenciación NASERTIC	Carmen Ezpeleta Baquedano et al
EPI_ISL_2510486	Spain/NC-CHN-01003062/2021	2021-02-11	Europe	Spain	Servicio de Microbiología Clínica (Complejo Hospitalario de Navarra, Pamplona)	Centro de Secuenciación NASERTIC	Carmen Ezpeleta Baquedano et al
EPI_ISL_2510487	Spain/NC-CHN-01003063/2021	2021-02-11	Europe	Spain	Servicio de Microbiología Clínica (Complejo Hospitalario de Navarra, Pamplona)	Centro de Secuenciación NASERTIC	Carmen Ezpeleta Baquedano et al
EPI_ISL_2510488	Spain/NC-CHN-01003064/2021	2021-02-11	Europe	Spain	Servicio de Microbiología Clínica (Complejo Hospitalario de Navarra, Pamplona)	Centro de Secuenciación NASERTIC	Carmen Ezpeleta Baquedano et al
EPI_ISL_2510489	Spain/NC-CHN-01003065/2021	2021-02-11	Europe	Spain	Servicio de Microbiología Clínica (Complejo Hospitalario de Navarra, Pamplona)	Centro de Secuenciación NASERTIC	Carmen Ezpeleta Baquedano et al
EPI_ISL_2510490	Spain/NC-CHN-01003066/2021	2021-02-11	Europe	Spain	Servicio de Microbiología Clínica (Complejo Hospitalario de Navarra, Pamplona)	Centro de Secuenciación NASERTIC	Carmen Ezpeleta Baquedano et al
EPI_ISL_2510491	Spain/NC-CHN-01003067/2021	2021-02-11	Europe	Spain	Servicio de Microbiología Clínica (Complejo Hospitalario de Navarra, Pamplona)	Centro de Secuenciación NASERTIC	Carmen Ezpeleta Baquedano et al
EPI_ISL_2510492	Spain/NC-CHN-01003068/2021	2021-02-13	Europe	Spain	Servicio de Microbiología Clínica (Complejo Hospitalario de Navarra, Pamplona)	Centro de Secuenciación NASERTIC	Carmen Ezpeleta Baquedano et al
EPI_ISL_2510493	Spain/NC-CHN-01003069/2021	2021-02-13	Europe	Spain	Servicio de Microbiología Clínica (Complejo Hospitalario de Navarra, Pamplona)	Centro de Secuenciación NASERTIC	Carmen Ezpeleta Baquedano et al
EPI_ISL_2510494	Spain/NC-CHN-01003070/2021	2021-02-13	Europe	Spain	Servicio de Microbiología Clínica (Complejo Hospitalario de Navarra, Pamplona)	Centro de Secuenciación NASERTIC	Carmen Ezpeleta Baquedano et al
EPI_ISL_2510495	Spain/NC-CHN-01003071/2021	2021-02-13	Europe	Spain	Servicio de Microbiología Clínica (Complejo Hospitalario de Navarra, Pamplona)	Centro de Secuenciación NASERTIC	Carmen Ezpeleta Baquedano et al
EPI_ISL_2510496	Spain/NC-CHN-01003072/2021	2021-02-13	Europe	Spain	Servicio de Microbiología Clínica (Complejo Hospitalario de Navarra, Pamplona)	Centro de Secuenciación NASERTIC	Carmen Ezpeleta Baquedano et al
EPI_ISL_2510497	Spain/NC-CHN-01003073/2021	2021-02-13	Europe	Spain	Servicio de Microbiología Clínica (Complejo Hospitalario de Navarra, Pamplona)	Centro de Secuenciación NASERTIC	Carmen Ezpeleta Baquedano et al
EPI_ISL_2510498	Spain/NC-CHN-01003074/2021	2021-02-13	Europe	Spain	Servicio de Microbiología Clínica (Complejo Hospitalario de Navarra, Pamplona)	Centro de Secuenciación NASERTIC	Carmen Ezpeleta Baquedano et al
EPI_ISL_2510499	Spain/NC-CHN-01003075/2021	2021-02-13	Europe	Spain	Servicio de Microbiología Clínica (Complejo Hospitalario de Navarra, Pamplona)	Centro de Secuenciación NASERTIC	Carmen Ezpeleta Baquedano et al
EPI_ISL_2510500	Spain/NC-CHN-01003076/2021	2021-02-13	Europe	Spain	Servicio de Microbiología Clínica (Complejo Hospitalario de Navarra, Pamplona)	Centro de Secuenciación NASERTIC	Carmen Ezpeleta Baquedano et al
EPI_ISL_2510501	Spain/NC-CHN-01003077/2021	2021-02-13	Europe	Spain	Servicio de Microbiología Clínica (Complejo Hospitalario de Navarra, Pamplona)	Centro de Secuenciación NASERTIC	Carmen Ezpeleta Baquedano et al
EPI_ISL_2510502	Spain/NC-CHN-01003078/2021	2021-02-13	Europe	Spain	Servicio de Microbiología Clínica (Complejo Hospitalario de Navarra, Pamplona)	Centro de Secuenciación NASERTIC	Carmen Ezpeleta Baquedano et al
EPI_ISL_2510503	Spain/NC-CHN-01003079/2021	2021-02-13	Europe	Spain	Servicio de Microbiología Clínica (Complejo Hospitalario de Navarra, Pamplona)	Centro de Secuenciación NASERTIC	Carmen Ezpeleta Baquedano et al
EPI_ISL_2510504	Spain/NC-CHN-01003080/2021	2021-02-13	Europe	Spain	Servicio de Microbiología Clínica (Complejo Hospitalario de Navarra, Pamplona)	Centro de Secuenciación NASERTIC	Carmen Ezpeleta Baquedano et al
EPI_ISL_2510505	Spain/NC-CHN-01003081/2021	2021-02-13	Europe	Spain	Servicio de Microbiología Clínica (Complejo Hospitalario de Navarra, Pamplona)	Centro de Secuenciación NASERTIC	Carmen Ezpeleta Baquedano et al
EPI_ISL_2510506	Spain/NC-CHN-01003082/2021	2021-02-13	Europe	Spain	Servicio de Microbiología Clínica (Complejo Hospitalario de Navarra, Pamplona)	Centro de Secuenciación NASERTIC	Carmen Ezpeleta Baquedano et al
EPI_ISL_2510507	Spain/NC-CHN-01003083/2021	2021-02-15	Europe	Spain	Servicio de Microbiología Clínica (Complejo Hospitalario de Navarra, Pamplona)	Centro de Secuenciación NASERTIC	Carmen Ezpeleta Baquedano et al
EPI_ISL_2510508	Spain/NC-CHN-01003084/2021	2021-02-15	Europe	Spain	Servicio de Microbiología Clínica (Complejo Hospitalario de Navarra, Pamplona)	Centro de Secuenciación NASERTIC	Carmen Ezpeleta Baquedano et al
EPI_ISL_2510509	Spain/NC-CHN-01003085/2021	2021-02-15	Europe	Spain	Servicio de Microbiología Clínica (Complejo Hospitalario de Navarra, Pamplona)	Centro de Secuenciación NASERTIC	Carmen Ezpeleta Baquedano et al
EPI_ISL_2510510	Spain/NC-CHN-01003086/2021	2021-02-15	Europe	Spain	Servicio de Microbiología Clínica (Complejo Hospitalario de Navarra, Pamplona)	Centro de Secuenciación NASERTIC	Carmen Ezpeleta Baquedano et al
EPI_ISL_2510511	Spain/NC-CHN-01003087/2021	2021-02-15	Europe	Spain	Servicio de Microbiología Clínica (Complejo Hospitalario de Navarra, Pamplona)	Centro de Secuenciación NASERTIC	Carmen Ezpeleta Baquedano et al
EPI_ISL_2510512	Spain/NC-CHN-01003088/2021	2021-02-15	Europe	Spain	Servicio de Microbiología Clínica (Complejo Hospitalario de Navarra, Pamplona)	Centro de Secuenciación NASERTIC	Carmen Ezpeleta Baquedano et al
EPI_ISL_2510513	Spain/NC-CHN-01003089/2021	2021-02-02	Europe	Spain	Servicio de Microbiología Clínica (Complejo Hospitalario de Navarra, Pamplona)	Centro de Secuenciación NASERTIC	Carmen Ezpeleta Baquedano et al
EPI_ISL_2510515	Spain/NC-CHN-01003091/2021	2021-02-15	Europe	Spain	Servicio de Microbiología Clínica (Complejo Hospitalario de Navarra, Pamplona)	Centro de Secuenciación NASERTIC	Carmen Ezpeleta Baquedano et al
EPI_ISL_2510516	Spain/NC-CHN-01003092/2021	2021-01-20	Europe	Spain	Servicio de Microbiología Clínica (Complejo Hospitalario de Navarra, Pamplona)	Centro de Secuenciación NASERTIC	Carmen Ezpeleta Baquedano et al
EPI_ISL_2510517	Spain/NC-CHN-01003093/2021	2021-01-15	Europe	Spain	Servicio de Microbiología Clínica (Complejo Hospitalario de Navarra, Pamplona)	Centro de Secuenciación NASERTIC	Carmen Ezpeleta Baquedano et al
EPI_ISL_2510518	Spain/NC-CHN-01003094/2021	2021-01-15	Europe	Spain	Servicio de Microbiología Clínica (Complejo Hospitalario de Navarra, Pamplona)	Centro de Secuenciación NASERTIC	Carmen Ezpeleta Baquedano et al
EPI_ISL_2510519	Spain/NC-CHN-01003095/2021	2021-01-15	Europe	Spain	Servicio de Microbiología Clínica (Complejo Hospitalario de Navarra, Pamplona)	Centro de Secuenciación NASERTIC	Carmen Ezpeleta Baquedano et al
EPI_ISL_2510520	Spain/NC-CHN-01003096/2021	2021-01-07	Europe	Spain	Servicio de Microbiología Clínica (Complejo Hospitalario de Navarra, Pamplona)	Centro de Secuenciación NASERTIC	Carmen Ezpeleta Baquedano et al
EPI_ISL_2510521	Spain/NC-CHN-01003097/2021	2021-01-07	Europe	Spain	Servicio de Microbiología Clínica (Complejo Hospitalario de Navarra, Pamplona)	Centro de Secuenciación NASERTIC	Carmen Ezpeleta Baquedano et al
EPI_ISL_2510522	Spain/NC-CHN-01003098/2021	2021-01-07	Europe	Spain	Servicio de Microbiología Clínica (Complejo Hospitalario de Navarra, Pamplona)	Centro de Secuenciación NASERTIC	Carmen Ezpeleta Baquedano et al
EPI_ISL_2510523	Spain/NC-CHN-01003099/2021	2021-01-07	Europe	Spain	Servicio de Microbiología Clínica (Complejo Hospitalario de Navarra, Pamplona)	Centro de Secuenciación NASERTIC	Carmen Ezpeleta Baquedano et al
EPI_ISL_2510524	Spain/NC-CHN-01003100/2021	2021-01-31	Europe	Spain	Servicio de Microbiología Clínica (Complejo Hospitalario de Navarra, Pamplona)	Centro de Secuenciación NASERTIC	Carmen Ezpeleta Baquedano et al
EPI_ISL_2510525	Spain/NC-CHN-01003101/2021	2021-01-02	Europe	Spain	Servicio de Microbiología Clínica (Complejo Hospitalario de Navarra, Pamplona)	Centro de Secuenciación NASERTIC	Carmen Ezpeleta Baquedano et al
EPI_ISL_2510526	Spain/NC-CHN-01003102/2021	2021-01-02	Europe	Spain	Servicio de Microbiología Clínica (Complejo Hospitalario de Navarra, Pamplona)	Centro de Secuenciación NASERTIC	Carmen Ezpeleta Baquedano et al
EPI_ISL_2510527	Spain/NC-CHN-01003103/2021	2021-01-02	Europe	Spain	Servicio de Microbiología Clínica (Complejo Hospitalario de Navarra, Pamplona)	Centro de Secuenciación NASERTIC	Carmen Ezpeleta Baquedano et al
EPI_ISL_2510528	Spain/NC-CHN-01003104/2020	2020-12-28	Europe	Spain	Servicio de Microbiología Clínica (Complejo Hospitalario de Navarra, Pamplona)	Centro de Secuenciación NASERTIC	Carmen Ezpeleta Baquedano et al
EPI_ISL_2510529	Spain/NC-CHN-01003105/2020	2020-12-25	Europe	Spain	Servicio de Microbiología Clínica (Complejo Hospitalario de Navarra, Pamplona)	Centro de Secuenciación NASERTIC	Carmen Ezpeleta Baquedano et al
EPI_ISL_2510530	Spain/NC-CHN-01003106/2020	2020-12-24	Europe	Spain	Servicio de Microbiología Clínica (Complejo Hospitalario de Navarra, Pamplona)	Centro de Secuenciación NASERTIC	Carmen Ezpeleta Baquedano et al
EPI_ISL_2510531	Spain/NC-CHN-01003107/2020	2020-12-24	Europe	Spain	Servicio de Microbiología Clínica (Complejo Hospitalario de Navarra, Pamplona)	Centro de Secuenciación NASERTIC	Carmen Ezpeleta Baquedano et al
EPI_ISL_2510532	Spain/NC-CHN-01003108/2020	2020-12-24	Europe	Spain	Servicio de Microbiología Clínica (Complejo Hospitalario de Navarra, Pamplona)	Centro de Secuenciación NASERTIC	Carmen Ezpeleta Baquedano et al
EPI_ISL_2510533	Spain/NC-CHN-01003109/2021	2021-05-19	Europe	Spain	Servicio de Microbiología Clínica (Complejo Hospitalario de Navarra, Pamplona)	Centro de Secuenciación NASERTIC	Carmen Ezpeleta Baquedano et al
EPI_ISL_2510534	Spain/NC-CHN-01003110/2021	2021-05-16	Europe	Spain	Servicio de Microbiología Clínica (Complejo Hospitalario de Navarra, Pamplona)	Centro de Secuenciación NASERTIC	Carmen Ezpeleta Baquedano et al
EPI_ISL_2510535	Spain/NC-CHN-01003111/2021	2021-05-16	Europe	Spain	Servicio de Microbiología Clínica (Complejo Hospitalario de Navarra, Pamplona)	Centro de Secuenciación NASERTIC	Carmen Ezpeleta Baquedano et al
EPI_ISL_2510536	Spain/NC-CHN-01003112/2021	2021-05-16	Europe	Spain	Servicio de Microbiología Clínica (Complejo Hospitalario de Navarra, Pamplona)	Centro de Secuenciación NASERTIC	Carmen Ezpeleta Baquedano et al
EPI_ISL_2510537	Spain/NC-CHN-01003113/2021	2021-05-16	Europe	Spain	Servicio de Microbiología Clínica (Complejo Hospitalario de Navarra, Pamplona)	Centro de Secuenciación NASERTIC	Carmen Ezpeleta Baquedano et al
EPI_ISL_2510538	Spain/NC-CHN-01003114/2021	2021-05-16	Europe	Spain	Servicio de Microbiología Clínica (Complejo Hospitalario de Navarra, Pamplona)	Centro de Secuenciación NASERTIC	Carmen Ezpeleta Baquedano et al
EPI_ISL_2510539	Spain/NC-CHN-01003115/2021	2021-05-16	Europe	Spain	Servicio de Microbiología Clínica (Complejo Hospitalario de Navarra, Pamplona)	Centro de Secuenciación NASERTIC	Carmen Ezpeleta Baquedano et al
EPI_ISL_2510540	Spain/NC-CHN-01003116/2021	2021-05-16	Europe	Spain	Servicio de Microbiología Clínica (Complejo Hospitalario de Navarra, Pamplona)	Centro de Secuenciación NASERTIC	Carmen Ezpeleta Baquedano et al
EPI_ISL_2510541	Spain/NC-CHN-01003117/2021	2021-05-17	Europe	Spain	Servicio de Microbiología Clínica (Complejo Hospitalario de Navarra, Pamplona)	Centro de Secuenciación NASERTIC	Carmen Ezpeleta Baquedano et al
EPI_ISL_2510542	Spain/NC-CHN-01003118/2021	2021-05-16	Europe	Spain	Servicio de Microbiología Clínica (Complejo Hospitalario de Navarra, Pamplona)	Centro de Secuenciación NASERTIC	Carmen Ezpeleta Baquedano et al
EPI_ISL_2510543	Spain/NC-CHN-01003119/2021	2021-05-16	Europe	Spain	Servicio de Microbiología Clínica (Complejo Hospitalario de Navarra, Pamplona)	Centro de Secuenciación NASERTIC	Carmen Ezpeleta Baquedano et al
EPI_ISL_2510544	Spain/NC-CHN-01003120/2021	2021-05-16	Europe	Spain	Servicio de Microbiología Clínica (Complejo Hospitalario de Navarra, Pamplona)	Centro de Secuenciación NASERTIC	Carmen Ezpeleta Baquedano et al
EPI_ISL_2510545	Spain/NC-CHN-01003121/2021	2021-05-16	Europe	Spain	Servicio de Microbiología Clínica (Complejo Hospitalario de Navarra, Pamplona)	Centro de Secuenciación NASERTIC	Carmen Ezpeleta Baquedano et al
EPI_ISL_2510546	Spain/NC-CHN-01003122/2021	2021-05-16	Europe	Spain	Servicio de Microbiología Clínica (Complejo Hospitalario de Navarra, Pamplona)	Centro de Secuenciación NASERTIC	Carmen Ezpeleta Baquedano et al
EPI_ISL_2510547	Spain/NC-CHN-01003123/2021	2021-05-16	Europe	Spain	Servicio de Microbiología Clínica (Complejo Hospitalario de Navarra, Pamplona)	Centro de Secuenciación NASERTIC	Carmen Ezpeleta Baquedano et al
EPI_ISL_2510548	Spain/NC-CHN-01003124/2021	2021-05-16	Europe	Spain	Servicio de Microbiología Clínica (Complejo Hospitalario de Navarra, Pamplona)	Centro de Secuenciación NASERTIC	Carmen Ezpeleta Baquedano et al
EPI_ISL_2510549	Spain/NC-CHN-01003125/2021	2021-05-16	Europe	Spain	Servicio de Microbiología Clínica (Complejo Hospitalario de Navarra, Pamplona)	Centro de Secuenciación NASERTIC	Carmen Ezpeleta Baquedano et al
EPI_ISL_2510550	Spain/NC-CHN-01003126/2021	2021-05-16	Europe	Spain	Servicio de Microbiología Clínica (Complejo Hospitalario de Navarra, Pamplona)	Centro de Secuenciación NASERTIC	Carmen Ezpeleta Baquedano et al
EPI_ISL_2510551	Spain/NC-CHN-01003127/2021	2021-05-16	Europe	Spain	Servicio de Microbiología Clínica (Complejo Hospitalario de Navarra, Pamplona)	Centro de Secuenciación NASERTIC	Carmen Ezpeleta Baquedano et al
EPI_ISL_2510552	Spain/NC-CHN-01003128/2021	2021-05-16	Europe	Spain	Servicio de Microbiología Clínica (Complejo Hospitalario de Navarra, Pamplona)	Centro de Secuenciación NASERTIC	Carmen Ezpeleta Baquedano et al
EPI_ISL_2510553	Spain/NC-CHN-01003129/2021	2021-05-16	Europe	Spain	Servicio de Microbiología Clínica (Complejo Hospitalario de Navarra, Pamplona)	Centro de Secuenciación NASERTIC	Carmen Ezpeleta Baquedano et al
EPI_ISL_2510554	Spain/NC-CHN-01003130/2021	2021-05-16	Europe	Spain	Servicio de Microbiología Clínica (Complejo Hospitalario de Navarra, Pamplona)	Centro de Secuenciación NASERTIC	Carmen Ezpeleta Baquedano et al
EPI_ISL_2510555	Spain/NC-CHN-01003131/2021	2021-05-16	Europe	Spain	Servicio de Microbiología Clínica (Complejo Hospitalario de Navarra, Pamplona)	Centro de Secuenciación NASERTIC	Carmen Ezpeleta Baquedano et al
EPI_ISL_2510556	Spain/NC-CHN-01003132/2021	2021-05-16	Europe	Spain	Servicio de Microbiología Clínica (Complejo Hospitalario de Navarra, Pamplona)	Centro de Secuenciación NASERTIC	Carmen Ezpeleta Baquedano et al
EPI_ISL_2510557	Spain/NC-CHN-01003133/2021	2021-05-16	Europe	Spain	Servicio de Microbiología Clínica (Complejo Hospitalario de Navarra, Pamplona)	Centro de Secuenciación NASERTIC	Carmen Ezpeleta Baquedano et al
EPI_ISL_2510558	Spain/NC-CHN-01003134/2021	2021-05-16	Europe	Spain	Servicio de Microbiología Clínica (Complejo Hospitalario de Navarra, Pamplona)	Centro de Secuenciación NASERTIC	Carmen Ezpeleta Baquedano et al
EPI_ISL_2510559	Spain/NC-CHN-01003135/2021	2021-05-16	Europe	Spain	Servicio de Microbiología Clínica (Complejo Hospitalario de Navarra, Pamplona)	Centro de Secuenciación NASERTIC	Carmen Ezpeleta Baquedano et al
EPI_ISL_2510560	Spain/NC-CHN-01003136/2021	2021-05-16	Europe	Spain	Servicio de Microbiología Clínica (Complejo Hospitalario de Navarra, Pamplona)	Centro de Secuenciación NASERTIC	Carmen Ezpeleta Baquedano et al
EPI_ISL_2510561	Spain/NC-CHN-01003137/2021	2021-05-16	Europe	Spain	Servicio de Microbiología Clínica (Complejo Hospitalario de Navarra, Pamplona)	Centro de Secuenciación NASERTIC	Carmen Ezpeleta Baquedano et al
EPI_ISL_2510562	Spain/NC-CHN-01003138/2021	2021-05-16	Europe	Spain	Servicio de Microbiología Clínica (Complejo Hospitalario de Navarra, Pamplona)	Centro de Secuenciación NASERTIC	Carmen Ezpeleta Baquedano et al
EPI_ISL_2510563	Spain/NC-CHN-01003139/2021	2021-05-16	Europe	Spain	Servicio de Microbiología Clínica (Complejo Hospitalario de Navarra, Pamplona)	Centro de Secuenciación NASERTIC	Carmen Ezpeleta Baquedano et al
EPI_ISL_2510564	Spain/NC-CHN-01003140/2021	2021-05-15	Europe	Spain	Servicio de Microbiología Clínica (Complejo Hospitalario de Navarra, Pamplona)	Centro de Secuenciación NASERTIC	Carmen Ezpeleta Baquedano et al
EPI_ISL_2510565	Spain/NC-CHN-01003141/2021	2021-05-15	Europe	Spain	Servicio de Microbiología Clínica (Complejo Hospitalario de Navarra, Pamplona)	Centro de Secuenciación NASERTIC	Carmen Ezpeleta Baquedano et al
EPI_ISL_2510566	Spain/NC-CHN-01003142/2021	2021-05-15	Europe	Spain	Servicio de Microbiología Clínica (Complejo Hospitalario de Navarra, Pamplona)	Centro de Secuenciación NASERTIC	Carmen Ezpeleta Baquedano et al
EPI_ISL_2510567	Spain/NC-CHN-01003143/2021	2021-05-15	Europe	Spain	Servicio de Microbiología Clínica (Complejo Hospitalario de Navarra, Pamplona)	Centro de Secuenciación NASERTIC	Carmen Ezpeleta Baquedano et al
EPI_ISL_2510568	Spain/NC-CHN-01003144/2021	2021-05-16	Europe	Spain	Servicio de Microbiología Clínica (Complejo Hospitalario de Navarra, Pamplona)	Centro de Secuenciación NASERTIC	Carmen Ezpeleta Baquedano et al
EPI_ISL_2510569	Spain/NC-CHN-01003145/2021	2021-05-17	Europe	Spain	Servicio de Microbiología Clínica (Complejo Hospitalario de Navarra, Pamplona)	Centro de Secuenciación NASERTIC	Carmen Ezpeleta Baquedano et al
EPI_ISL_2510571	Spain/NC-CHN-01003147/2021	2021-05-17	Europe	Spain	Servicio de Microbiología Clínica (Complejo Hospitalario de Navarra, Pamplona)	Centro de Secuenciación NASERTIC	Carmen Ezpeleta Baquedano et al
EPI_ISL_2510572	Spain/NC-CHN-01003148/2021	2021-05-17	Europe	Spain	Servicio de Microbiología Clínica (Complejo Hospitalario de Navarra, Pamplona)	Centro de Secuenciación NASERTIC	Carmen Ezpeleta Baquedano et al
EPI_ISL_2510573	Spain/NC-CHN-01003149/2021	2021-05-17	Europe	Spain	Servicio de Microbiología Clínica (Complejo Hospitalario de Navarra, Pamplona)	Centro de Secuenciación NASERTIC	Carmen Ezpeleta Baquedano et al
EPI_ISL_2510574	Spain/NC-CHN-01003150/2021	2021-05-10	Europe	Spain	Servicio de Microbiología Clínica (Complejo Hospitalario de Navarra, Pamplona)	Centro de Secuenciación NASERTIC	Carmen Ezpeleta Baquedano et al
EPI_ISL_2510575	Spain/NC-CHN-01003151/2021	2021-05-12	Europe	Spain	Servicio de Microbiología Clínica (Complejo Hospitalario de Navarra, Pamplona)	Centro de Secuenciación NASERTIC	Carmen Ezpeleta Baquedano et al
EPI_ISL_2510577	Spain/NC-CHN-01003153/2021	2021-05-12	Europe	Spain	Servicio de Microbiología Clínica (Complejo Hospitalario de Navarra, Pamplona)	Centro de Secuenciación NASERTIC	Carmen Ezpeleta Baquedano et al
EPI_ISL_2510578	Spain/NC-CHN-01003154/2021	2021-01-01	Europe	Spain	Servicio de Microbiología Clínica (Complejo Hospitalario de Navarra, Pamplona)	Centro de Secuenciación NASERTIC	Carmen Ezpeleta Baquedano et al
EPI_ISL_2510579	Spain/NC-CHN-01003155/2021	2021-04-29	Europe	Spain	Servicio de Microbiología Clínica (Complejo Hospitalario de Navarra, Pamplona)	Centro de Secuenciación NASERTIC	Carmen Ezpeleta Baquedano et al
EPI_ISL_2510580	Spain/NC-CHN-01003156/2021	2021-05-07	Europe	Spain	Servicio de Microbiología Clínica (Complejo Hospitalario de Navarra, Pamplona)	Centro de Secuenciación NASERTIC	Carmen Ezpeleta Baquedano et al
EPI_ISL_2510581	Spain/NC-CHN-01003157/2021	2021-05-15	Europe	Spain	Servicio de Microbiología Clínica (Complejo Hospitalario de Navarra, Pamplona)	Centro de Secuenciación NASERTIC	Carmen Ezpeleta Baquedano et al
EPI_ISL_2510582	Spain/NC-CHN-01003158/2021	2021-05-14	Europe	Spain	Servicio de Microbiología Clínica (Complejo Hospitalario de Navarra, Pamplona)	Centro de Secuenciación NASERTIC	Carmen Ezpeleta Baquedano et al
EPI_ISL_2510583	Spain/NC-CHN-01003159/2021	2021-05-15	Europe	Spain	Servicio de Microbiología Clínica (Complejo Hospitalario de Navarra, Pamplona)	Centro de Secuenciación NASERTIC	Carmen Ezpeleta Baquedano et al
EPI_ISL_2510584	Spain/NC-CHN-01003160/2021	2021-05-15	Europe	Spain	Servicio de Microbiología Clínica (Complejo Hospitalario de Navarra, Pamplona)	Centro de Secuenciación NASERTIC	Carmen Ezpeleta Baquedano et al
EPI_ISL_2510585	Spain/NC-CHN-01003161/2021	2021-05-19	Europe	Spain	Servicio de Microbiología Clínica (Complejo Hospitalario de Navarra, Pamplona)	Centro de Secuenciación NASERTIC	Carmen Ezpeleta Baquedano et al
EPI_ISL_2510586	Spain/NC-CHN-01003162/2021	2021-05-19	Europe	Spain	Servicio de Microbiología Clínica (Complejo Hospitalario de Navarra, Pamplona)	Centro de Secuenciación NASERTIC	Carmen Ezpeleta Baquedano et al
EPI_ISL_2510587	Spain/NC-CHN-01003163/2021	2021-05-19	Europe	Spain	Servicio de Microbiología Clínica (Complejo Hospitalario de Navarra, Pamplona)	Centro de Secuenciación NASERTIC	Carmen Ezpeleta Baquedano et al
EPI_ISL_2510588	Spain/NC-CHN-01003164/2021	2021-05-20	Europe	Spain	Servicio de Microbiología Clínica (Complejo Hospitalario de Navarra, Pamplona)	Centro de Secuenciación NASERTIC	Carmen Ezpeleta Baquedano et al
EPI_ISL_2510589	Spain/NC-CHN-01003165/2021	2021-05-20	Europe	Spain	Servicio de Microbiología Clínica (Complejo Hospitalario de Navarra, Pamplona)	Centro de Secuenciación NASERTIC	Carmen Ezpeleta Baquedano et al
EPI_ISL_2510590	Spain/NC-CHN-01003166/2021	2021-05-21	Europe	Spain	Servicio de Microbiología Clínica (Complejo Hospitalario de Navarra, Pamplona)	Centro de Secuenciación NASERTIC	Carmen Ezpeleta Baquedano et al
EPI_ISL_2510591	Spain/NC-CHN-01003167/2021	2021-05-21	Europe	Spain	Servicio de Microbiología Clínica (Complejo Hospitalario de Navarra, Pamplona)	Centro de Secuenciación NASERTIC	Carmen Ezpeleta Baquedano et al
EPI_ISL_2510592	Spain/NC-CHN-01003168/2021	2021-05-21	Europe	Spain	Servicio de Microbiología Clínica (Complejo Hospitalario de Navarra, Pamplona)	Centro de Secuenciación NASERTIC	Carmen Ezpeleta Baquedano et al
EPI_ISL_2510593	Spain/NC-CHN-01003169/2021	2021-05-22	Europe	Spain	Servicio de Microbiología Clínica (Complejo Hospitalario de Navarra, Pamplona)	Centro de Secuenciación NASERTIC	Carmen Ezpeleta Baquedano et al
EPI_ISL_2510594	Spain/NC-CHN-01003170/2021	2021-05-22	Europe	Spain	Servicio de Microbiología Clínica (Complejo Hospitalario de Navarra, Pamplona)	Centro de Secuenciación NASERTIC	Carmen Ezpeleta Baquedano et al
EPI_ISL_2510596	Spain/NC-CHN-01003172/2021	2021-05-19	Europe	Spain	Servicio de Microbiología Clínica (Complejo Hospitalario de Navarra, Pamplona)	Centro de Secuenciación NASERTIC	Carmen Ezpeleta Baquedano et al
EPI_ISL_2510597	Spain/NC-CHN-01003173/2021	2021-05-22	Europe	Spain	Servicio de Microbiología Clínica (Complejo Hospitalario de Navarra, Pamplona)	Centro de Secuenciación NASERTIC	Carmen Ezpeleta Baquedano et al
EPI_ISL_2510598	Spain/NC-CHN-01003174/2021	2021-05-22	Europe	Spain	Servicio de Microbiología Clínica (Complejo Hospitalario de Navarra, Pamplona)	Centro de Secuenciación NASERTIC	Carmen Ezpeleta Baquedano et al
EPI_ISL_2510599	Spain/NC-CHN-01003175/2021	2021-05-22	Europe	Spain	Servicio de Microbiología Clínica (Complejo Hospitalario de Navarra, Pamplona)	Centro de Secuenciación NASERTIC	Carmen Ezpeleta Baquedano et al
EPI_ISL_2510600	Spain/NC-CHN-01003176/2021	2021-05-22	Europe	Spain	Servicio de Microbiología Clínica (Complejo Hospitalario de Navarra, Pamplona)	Centro de Secuenciación NASERTIC	Carmen Ezpeleta Baquedano et al
EPI_ISL_2510601	Spain/NC-CHN-01003177/2021	2021-05-22	Europe	Spain	Servicio de Microbiología Clínica (Complejo Hospitalario de Navarra, Pamplona)	Centro de Secuenciación NASERTIC	Carmen Ezpeleta Baquedano et al
EPI_ISL_2510602	Spain/NC-CHN-01003178/2021	2021-05-22	Europe	Spain	Servicio de Microbiología Clínica (Complejo Hospitalario de Navarra, Pamplona)	Centro de Secuenciación NASERTIC	Carmen Ezpeleta Baquedano et al
EPI_ISL_2510603	Spain/NC-CHN-01003179/2021	2021-05-22	Europe	Spain	Servicio de Microbiología Clínica (Complejo Hospitalario de Navarra, Pamplona)	Centro de Secuenciación NASERTIC	Carmen Ezpeleta Baquedano et al
EPI_ISL_2510604	Spain/NC-CHN-01003180/2021	2021-05-22	Europe	Spain	Servicio de Microbiología Clínica (Complejo Hospitalario de Navarra, Pamplona)	Centro de Secuenciación NASERTIC	Carmen Ezpeleta Baquedano et al
EPI_ISL_2510605	Spain/NC-CHN-01003181/2021	2021-05-22	Europe	Spain	Servicio de Microbiología Clínica (Complejo Hospitalario de Navarra, Pamplona)	Centro de Secuenciación NASERTIC	Carmen Ezpeleta Baquedano et al
EPI_ISL_2510606	Spain/NC-CHN-01003182/2021	2021-05-22	Europe	Spain	Servicio de Microbiología Clínica (Complejo Hospitalario de Navarra, Pamplona)	Centro de Secuenciación NASERTIC	Carmen Ezpeleta Baquedano et al
EPI_ISL_2510607	Spain/NC-CHN-01003183/2021	2021-05-22	Europe	Spain	Servicio de Microbiología Clínica (Complejo Hospitalario de Navarra, Pamplona)	Centro de Secuenciación NASERTIC	Carmen Ezpeleta Baquedano et al
EPI_ISL_2510608	Spain/NC-CHN-01003184/2021	2021-05-22	Europe	Spain	Servicio de Microbiología Clínica (Complejo Hospitalario de Navarra, Pamplona)	Centro de Secuenciación NASERTIC	Carmen Ezpeleta Baquedano et al
EPI_ISL_2510609	Spain/NC-CHN-01003185/2021	2021-05-22	Europe	Spain	Servicio de Microbiología Clínica (Complejo Hospitalario de Navarra, Pamplona)	Centro de Secuenciación NASERTIC	Carmen Ezpeleta Baquedano et al
EPI_ISL_2510610	Spain/NC-CHN-01003186/2021	2021-05-22	Europe	Spain	Servicio de Microbiología Clínica (Complejo Hospitalario de Navarra, Pamplona)	Centro de Secuenciación NASERTIC	Carmen Ezpeleta Baquedano et al
EPI_ISL_2510611	Spain/NC-CHN-01003187/2021	2021-05-22	Europe	Spain	Servicio de Microbiología Clínica (Complejo Hospitalario de Navarra, Pamplona)	Centro de Secuenciación NASERTIC	Carmen Ezpeleta Baquedano et al
EPI_ISL_2510612	Spain/NC-CHN-01003188/2021	2021-05-22	Europe	Spain	Servicio de Microbiología Clínica (Complejo Hospitalario de Navarra, Pamplona)	Centro de Secuenciación NASERTIC	Carmen Ezpeleta Baquedano et al
EPI_ISL_2510613	Spain/NC-CHN-01003189/2021	2021-05-22	Europe	Spain	Servicio de Microbiología Clínica (Complejo Hospitalario de Navarra, Pamplona)	Centro de Secuenciación NASERTIC	Carmen Ezpeleta Baquedano et al
EPI_ISL_2510614	Spain/NC-CHN-01003190/2021	2021-05-22	Europe	Spain	Servicio de Microbiología Clínica (Complejo Hospitalario de Navarra, Pamplona)	Centro de Secuenciación NASERTIC	Carmen Ezpeleta Baquedano et al
EPI_ISL_2510615	Spain/NC-CHN-01003191/2021	2021-05-22	Europe	Spain	Servicio de Microbiología Clínica (Complejo Hospitalario de Navarra, Pamplona)	Centro de Secuenciación NASERTIC	Carmen Ezpeleta Baquedano et al
EPI_ISL_2510616	Spain/NC-CHN-01003192/2021	2021-05-22	Europe	Spain	Servicio de Microbiología Clínica (Complejo Hospitalario de Navarra, Pamplona)	Centro de Secuenciación NASERTIC	Carmen Ezpeleta Baquedano et al
EPI_ISL_2510617	Spain/NC-CHN-01003193/2021	2021-05-22	Europe	Spain	Servicio de Microbiología Clínica (Complejo Hospitalario de Navarra, Pamplona)	Centro de Secuenciación NASERTIC	Carmen Ezpeleta Baquedano et al
EPI_ISL_2510618	Spain/NC-CHN-01003194/2021	2021-05-22	Europe	Spain	Servicio de Microbiología Clínica (Complejo Hospitalario de Navarra, Pamplona)	Centro de Secuenciación NASERTIC	Carmen Ezpeleta Baquedano et al
EPI_ISL_2510620	Spain/NC-CHN-01003196/2021	2021-05-21	Europe	Spain	Servicio de Microbiología Clínica (Complejo Hospitalario de Navarra, Pamplona)	Centro de Secuenciación NASERTIC	Carmen Ezpeleta Baquedano et al
EPI_ISL_2510621	Spain/NC-CHN-01003198/2021	2021-05-22	Europe	Spain	Servicio de Microbiología Clínica (Complejo Hospitalario de Navarra, Pamplona)	Centro de Secuenciación NASERTIC	Carmen Ezpeleta Baquedano et al
EPI_ISL_2510623	Spain/NC-CHN-01003200/2021	2021-05-21	Europe	Spain	Servicio de Microbiología Clínica (Complejo Hospitalario de Navarra, Pamplona)	Centro de Secuenciación NASERTIC	Carmen Ezpeleta Baquedano et al
EPI_ISL_2510625	Spain/NC-CHN-01003202/2021	2021-05-21	Europe	Spain	Servicio de Microbiología Clínica (Complejo Hospitalario de Navarra, Pamplona)	Centro de Secuenciación NASERTIC	Carmen Ezpeleta Baquedano et al
EPI_ISL_2510626	Spain/NC-CHN-01003203/2021	2021-05-21	Europe	Spain	Servicio de Microbiología Clínica (Complejo Hospitalario de Navarra, Pamplona)	Centro de Secuenciación NASERTIC	Carmen Ezpeleta Baquedano et al
EPI_ISL_2510627	Spain/NC-CHN-01003204/2021	2021-05-22	Europe	Spain	Servicio de Microbiología Clínica (Complejo Hospitalario de Navarra, Pamplona)	Centro de Secuenciación NASERTIC	Carmen Ezpeleta Baquedano et al
EPI_ISL_2510628	Spain/NC-CHN-01003205/2021	2021-05-22	Europe	Spain	Servicio de Microbiología Clínica (Complejo Hospitalario de Navarra, Pamplona)	Centro de Secuenciación NASERTIC	Carmen Ezpeleta Baquedano et al
EPI_ISL_2510629	Spain/NC-CHN-01003206/2021	2021-05-22	Europe	Spain	Servicio de Microbiología Clínica (Complejo Hospitalario de Navarra, Pamplona)	Centro de Secuenciación NASERTIC	Carmen Ezpeleta Baquedano et al
EPI_ISL_2510630	Spain/NC-CHN-01003207/2021	2021-05-22	Europe	Spain	Servicio de Microbiología Clínica (Complejo Hospitalario de Navarra, Pamplona)	Centro de Secuenciación NASERTIC	Carmen Ezpeleta Baquedano et al
EPI_ISL_2510631	Spain/NC-CHN-01003208/2021	2021-05-22	Europe	Spain	Servicio de Microbiología Clínica (Complejo Hospitalario de Navarra, Pamplona)	Centro de Secuenciación NASERTIC	Carmen Ezpeleta Baquedano et al
EPI_ISL_2510632	Spain/NC-CHN-01003209/2021	2021-05-22	Europe	Spain	Servicio de Microbiología Clínica (Complejo Hospitalario de Navarra, Pamplona)	Centro de Secuenciación NASERTIC	Carmen Ezpeleta Baquedano et al
EPI_ISL_2510633	Spain/NC-CHN-01003210/2021	2021-05-22	Europe	Spain	Servicio de Microbiología Clínica (Complejo Hospitalario de Navarra, Pamplona)	Centro de Secuenciación NASERTIC	Carmen Ezpeleta Baquedano et al
EPI_ISL_2510634	Spain/NC-CHN-01003211/2021	2021-05-22	Europe	Spain	Servicio de Microbiología Clínica (Complejo Hospitalario de Navarra, Pamplona)	Centro de Secuenciación NASERTIC	Carmen Ezpeleta Baquedano et al
EPI_ISL_2510635	Spain/NC-CHN-01003212/2021	2021-05-22	Europe	Spain	Servicio de Microbiología Clínica (Complejo Hospitalario de Navarra, Pamplona)	Centro de Secuenciación NASERTIC	Carmen Ezpeleta Baquedano et al
EPI_ISL_2510636	Spain/NC-CHN-01003213/2021	2021-05-22	Europe	Spain	Servicio de Microbiología Clínica (Complejo Hospitalario de Navarra, Pamplona)	Centro de Secuenciación NASERTIC	Carmen Ezpeleta Baquedano et al
EPI_ISL_2510637	Spain/NC-CHN-01003214/2021	2021-05-22	Europe	Spain	Servicio de Microbiología Clínica (Complejo Hospitalario de Navarra, Pamplona)	Centro de Secuenciación NASERTIC	Carmen Ezpeleta Baquedano et al
EPI_ISL_2510638	Spain/NC-CHN-01003215/2021	2021-05-21	Europe	Spain	Servicio de Microbiología Clínica (Complejo Hospitalario de Navarra, Pamplona)	Centro de Secuenciación NASERTIC	Carmen Ezpeleta Baquedano et al
EPI_ISL_2510639	Spain/NC-CHN-01003216/2021	2021-05-21	Europe	Spain	Servicio de Microbiología Clínica (Complejo Hospitalario de Navarra, Pamplona)	Centro de Secuenciación NASERTIC	Carmen Ezpeleta Baquedano et al
EPI_ISL_2510640	Spain/NC-CHN-01003217/2021	2021-05-21	Europe	Spain	Servicio de Microbiología Clínica (Complejo Hospitalario de Navarra, Pamplona)	Centro de Secuenciación NASERTIC	Carmen Ezpeleta Baquedano et al
EPI_ISL_2510641	Spain/NC-CHN-01003218/2021	2021-05-21	Europe	Spain	Servicio de Microbiología Clínica (Complejo Hospitalario de Navarra, Pamplona)	Centro de Secuenciación NASERTIC	Carmen Ezpeleta Baquedano et al
EPI_ISL_2510642	Spain/NC-CHN-01003219/2021	2021-05-21	Europe	Spain	Servicio de Microbiología Clínica (Complejo Hospitalario de Navarra, Pamplona)	Centro de Secuenciación NASERTIC	Carmen Ezpeleta Baquedano et al
EPI_ISL_2510643	Spain/NC-CHN-01003220/2021	2021-05-21	Europe	Spain	Servicio de Microbiología Clínica (Complejo Hospitalario de Navarra, Pamplona)	Centro de Secuenciación NASERTIC	Carmen Ezpeleta Baquedano et al
EPI_ISL_2510644	Spain/NC-CHN-01003221/2021	2021-05-21	Europe	Spain	Servicio de Microbiología Clínica (Complejo Hospitalario de Navarra, Pamplona)	Centro de Secuenciación NASERTIC	Carmen Ezpeleta Baquedano et al
EPI_ISL_2510645	Spain/NC-CHN-01003222/2021	2021-05-21	Europe	Spain	Servicio de Microbiología Clínica (Complejo Hospitalario de Navarra, Pamplona)	Centro de Secuenciación NASERTIC	Carmen Ezpeleta Baquedano et al
EPI_ISL_2510646	Spain/NC-CHN-01003223/2021	2021-05-21	Europe	Spain	Servicio de Microbiología Clínica (Complejo Hospitalario de Navarra, Pamplona)	Centro de Secuenciación NASERTIC	Carmen Ezpeleta Baquedano et al
EPI_ISL_2510647	Spain/NC-CHN-01003224/2021	2021-05-21	Europe	Spain	Servicio de Microbiología Clínica (Complejo Hospitalario de Navarra, Pamplona)	Centro de Secuenciación NASERTIC	Carmen Ezpeleta Baquedano et al
EPI_ISL_2510648	Spain/NC-CHN-01003225/2021	2021-05-21	Europe	Spain	Servicio de Microbiología Clínica (Complejo Hospitalario de Navarra, Pamplona)	Centro de Secuenciación NASERTIC	Carmen Ezpeleta Baquedano et al
EPI_ISL_2510649	Spain/NC-CHN-01003226/2021	2021-05-21	Europe	Spain	Servicio de Microbiología Clínica (Complejo Hospitalario de Navarra, Pamplona)	Centro de Secuenciación NASERTIC	Carmen Ezpeleta Baquedano et al
EPI_ISL_2510650	Spain/NC-CHN-01003228/2021	2021-05-21	Europe	Spain	Servicio de Microbiología Clínica (Complejo Hospitalario de Navarra, Pamplona)	Centro de Secuenciación NASERTIC	Carmen Ezpeleta Baquedano et al
EPI_ISL_2510652	Spain/NC-CHN-01003230/2021	2021-05-21	Europe	Spain	Servicio de Microbiología Clínica (Complejo Hospitalario de Navarra, Pamplona)	Centro de Secuenciación NASERTIC	Carmen Ezpeleta Baquedano et al
EPI_ISL_2510653	Spain/NC-CHN-01003231/2021	2021-05-21	Europe	Spain	Servicio de Microbiología Clínica (Complejo Hospitalario de Navarra, Pamplona)	Centro de Secuenciación NASERTIC	Carmen Ezpeleta Baquedano et al
EPI_ISL_2510655	Spain/NC-CHN-01003233/2021	2021-05-21	Europe	Spain	Servicio de Microbiología Clínica (Complejo Hospitalario de Navarra, Pamplona)	Centro de Secuenciación NASERTIC	Carmen Ezpeleta Baquedano et al
EPI_ISL_2510656	Spain/NC-CHN-01003235/2021	2021-05-21	Europe	Spain	Servicio de Microbiología Clínica (Complejo Hospitalario de Navarra, Pamplona)	Centro de Secuenciación NASERTIC	Carmen Ezpeleta Baquedano et al
EPI_ISL_2510657	Spain/NC-CHN-01003236/2021	2021-05-21	Europe	Spain	Servicio de Microbiología Clínica (Complejo Hospitalario de Navarra, Pamplona)	Centro de Secuenciación NASERTIC	Carmen Ezpeleta Baquedano et al
EPI_ISL_2510658	Spain/NC-CHN-01003237/2021	2021-05-21	Europe	Spain	Servicio de Microbiología Clínica (Complejo Hospitalario de Navarra, Pamplona)	Centro de Secuenciación NASERTIC	Carmen Ezpeleta Baquedano et al
EPI_ISL_2510659	Spain/NC-CHN-01003238/2021	2021-05-21	Europe	Spain	Servicio de Microbiología Clínica (Complejo Hospitalario de Navarra, Pamplona)	Centro de Secuenciación NASERTIC	Carmen Ezpeleta Baquedano et al
EPI_ISL_2510661	Spain/NC-CHN-01003240/2021	2021-05-21	Europe	Spain	Servicio de Microbiología Clínica (Complejo Hospitalario de Navarra, Pamplona)	Centro de Secuenciación NASERTIC	Carmen Ezpeleta Baquedano et al
EPI_ISL_2510662	Spain/NC-CHN-01003241/2021	2021-05-23	Europe	Spain	Servicio de Microbiología Clínica (Complejo Hospitalario de Navarra, Pamplona)	Centro de Secuenciación NASERTIC	Carmen Ezpeleta Baquedano et al
EPI_ISL_2516584	Spain/NC-CHN-01003244/2021	2021-06-02	Europe	Spain	Servicio de Microbiología Clínica (Complejo Hospitalario de Navarra, Pamplona)	Centro de Secuenciación NASERTIC	Carmen Ezpeleta Baquedano et al
EPI_ISL_2516585	Spain/NC-CHN-01003245/2021	2021-06-02	Europe	Spain	Servicio de Microbiología Clínica (Complejo Hospitalario de Navarra, Pamplona)	Centro de Secuenciación NASERTIC	Carmen Ezpeleta Baquedano et al
EPI_ISL_2516586	Spain/NC-CHN-01003246/2021	2021-06-02	Europe	Spain	Servicio de Microbiología Clínica (Complejo Hospitalario de Navarra, Pamplona)	Centro de Secuenciación NASERTIC	Carmen Ezpeleta Baquedano et al
EPI_ISL_2516587	Spain/NC-CHN-01003247/2021	2021-06-02	Europe	Spain	Servicio de Microbiología Clínica (Complejo Hospitalario de Navarra, Pamplona)	Centro de Secuenciación NASERTIC	Carmen Ezpeleta Baquedano et al
EPI_ISL_2516588	Spain/NC-CHN-01003248/2021	2021-06-02	Europe	Spain	Servicio de Microbiología Clínica (Complejo Hospitalario de Navarra, Pamplona)	Centro de Secuenciación NASERTIC	Carmen Ezpeleta Baquedano et al
EPI_ISL_2516589	Spain/NC-CHN-01003249/2021	2021-06-02	Europe	Spain	Servicio de Microbiología Clínica (Complejo Hospitalario de Navarra, Pamplona)	Centro de Secuenciación NASERTIC	Carmen Ezpeleta Baquedano et al
EPI_ISL_2516590	Spain/NC-CHN-01003250/2021	2021-06-02	Europe	Spain	Servicio de Microbiología Clínica (Complejo Hospitalario de Navarra, Pamplona)	Centro de Secuenciación NASERTIC	Carmen Ezpeleta Baquedano et al
EPI_ISL_2516591	Spain/NC-CHN-01003251/2021	2021-06-02	Europe	Spain	Servicio de Microbiología Clínica (Complejo Hospitalario de Navarra, Pamplona)	Centro de Secuenciación NASERTIC	Carmen Ezpeleta Baquedano et al
EPI_ISL_2516592	Spain/NC-CHN-01003252/2021	2021-06-02	Europe	Spain	Servicio de Microbiología Clínica (Complejo Hospitalario de Navarra, Pamplona)	Centro de Secuenciación NASERTIC	Carmen Ezpeleta Baquedano et al
EPI_ISL_2516593	Spain/NC-CHN-01003253/2021	2021-06-02	Europe	Spain	Servicio de Microbiología Clínica (Complejo Hospitalario de Navarra, Pamplona)	Centro de Secuenciación NASERTIC	Carmen Ezpeleta Baquedano et al
EPI_ISL_2516594	Spain/NC-CHN-01003254/2021	2021-06-02	Europe	Spain	Servicio de Microbiología Clínica (Complejo Hospitalario de Navarra, Pamplona)	Centro de Secuenciación NASERTIC	Carmen Ezpeleta Baquedano et al
EPI_ISL_2516595	Spain/NC-CHN-01003255/2021	2021-06-02	Europe	Spain	Servicio de Microbiología Clínica (Complejo Hospitalario de Navarra, Pamplona)	Centro de Secuenciación NASERTIC	Carmen Ezpeleta Baquedano et al
EPI_ISL_2516596	Spain/NC-CHN-01003256/2021	2021-05-31	Europe	Spain	Servicio de Microbiología Clínica (Complejo Hospitalario de Navarra, Pamplona)	Centro de Secuenciación NASERTIC	Carmen Ezpeleta Baquedano et al
EPI_ISL_2516597	Spain/NC-CHN-01003257/2021	2021-06-02	Europe	Spain	Servicio de Microbiología Clínica (Complejo Hospitalario de Navarra, Pamplona)	Centro de Secuenciación NASERTIC	Carmen Ezpeleta Baquedano et al
EPI_ISL_2516598	Spain/NC-CHN-01003258/2021	2021-06-02	Europe	Spain	Servicio de Microbiología Clínica (Complejo Hospitalario de Navarra, Pamplona)	Centro de Secuenciación NASERTIC	Carmen Ezpeleta Baquedano et al
EPI_ISL_2516599	Spain/NC-CHN-01003259/2021	2021-06-02	Europe	Spain	Servicio de Microbiología Clínica (Complejo Hospitalario de Navarra, Pamplona)	Centro de Secuenciación NASERTIC	Carmen Ezpeleta Baquedano et al
EPI_ISL_2516600	Spain/NC-CHN-01003260/2021	2021-06-02	Europe	Spain	Servicio de Microbiología Clínica (Complejo Hospitalario de Navarra, Pamplona)	Centro de Secuenciación NASERTIC	Carmen Ezpeleta Baquedano et al
EPI_ISL_2516601	Spain/NC-CHN-01003261/2021	2021-06-02	Europe	Spain	Servicio de Microbiología Clínica (Complejo Hospitalario de Navarra, Pamplona)	Centro de Secuenciación NASERTIC	Carmen Ezpeleta Baquedano et al
EPI_ISL_2516602	Spain/NC-CHN-01003262/2021	2021-06-02	Europe	Spain	Servicio de Microbiología Clínica (Complejo Hospitalario de Navarra, Pamplona)	Centro de Secuenciación NASERTIC	Carmen Ezpeleta Baquedano et al
EPI_ISL_2516603	Spain/NC-CHN-01003263/2021	2021-06-02	Europe	Spain	Servicio de Microbiología Clínica (Complejo Hospitalario de Navarra, Pamplona)	Centro de Secuenciación NASERTIC	Carmen Ezpeleta Baquedano et al
EPI_ISL_2516604	Spain/NC-CHN-01003264/2021	2021-06-02	Europe	Spain	Servicio de Microbiología Clínica (Complejo Hospitalario de Navarra, Pamplona)	Centro de Secuenciación NASERTIC	Carmen Ezpeleta Baquedano et al
EPI_ISL_2516605	Spain/NC-CHN-01003265/2021	2021-06-02	Europe	Spain	Servicio de Microbiología Clínica (Complejo Hospitalario de Navarra, Pamplona)	Centro de Secuenciación NASERTIC	Carmen Ezpeleta Baquedano et al
EPI_ISL_2516606	Spain/NC-CHN-01003266/2021	2021-06-02	Europe	Spain	Servicio de Microbiología Clínica (Complejo Hospitalario de Navarra, Pamplona)	Centro de Secuenciación NASERTIC	Carmen Ezpeleta Baquedano et al
EPI_ISL_2516607	Spain/NC-CHN-01003267/2021	2021-06-02	Europe	Spain	Servicio de Microbiología Clínica (Complejo Hospitalario de Navarra, Pamplona)	Centro de Secuenciación NASERTIC	Carmen Ezpeleta Baquedano et al
EPI_ISL_2516608	Spain/NC-CHN-01003269/2021	2021-05-31	Europe	Spain	Servicio de Microbiología Clínica (Complejo Hospitalario de Navarra, Pamplona)	Centro de Secuenciación NASERTIC	Carmen Ezpeleta Baquedano et al
EPI_ISL_2516609	Spain/NC-CHN-01003270/2021	2021-06-02	Europe	Spain	Servicio de Microbiología Clínica (Complejo Hospitalario de Navarra, Pamplona)	Centro de Secuenciación NASERTIC	Carmen Ezpeleta Baquedano et al
EPI_ISL_2516610	Spain/NC-CHN-01003271/2021	2021-05-31	Europe	Spain	Servicio de Microbiología Clínica (Complejo Hospitalario de Navarra, Pamplona)	Centro de Secuenciación NASERTIC	Carmen Ezpeleta Baquedano et al
EPI_ISL_2516611	Spain/NC-CHN-01003272/2021	2021-05-31	Europe	Spain	Servicio de Microbiología Clínica (Complejo Hospitalario de Navarra, Pamplona)	Centro de Secuenciación NASERTIC	Carmen Ezpeleta Baquedano et al
EPI_ISL_2516612	Spain/NC-CHN-01003273/2021	2021-05-31	Europe	Spain	Servicio de Microbiología Clínica (Complejo Hospitalario de Navarra, Pamplona)	Centro de Secuenciación NASERTIC	Carmen Ezpeleta Baquedano et al
EPI_ISL_2516613	Spain/NC-CHN-01003274/2021	2021-05-31	Europe	Spain	Servicio de Microbiología Clínica (Complejo Hospitalario de Navarra, Pamplona)	Centro de Secuenciación NASERTIC	Carmen Ezpeleta Baquedano et al
EPI_ISL_2516614	Spain/NC-CHN-01003275/2021	2021-06-01	Europe	Spain	Servicio de Microbiología Clínica (Complejo Hospitalario de Navarra, Pamplona)	Centro de Secuenciación NASERTIC	Carmen Ezpeleta Baquedano et al
EPI_ISL_2516615	Spain/NC-CHN-01003276/2021	2021-06-01	Europe	Spain	Servicio de Microbiología Clínica (Complejo Hospitalario de Navarra, Pamplona)	Centro de Secuenciación NASERTIC	Carmen Ezpeleta Baquedano et al
EPI_ISL_2516616	Spain/NC-CHN-01003277/2021	2021-06-01	Europe	Spain	Servicio de Microbiología Clínica (Complejo Hospitalario de Navarra, Pamplona)	Centro de Secuenciación NASERTIC	Carmen Ezpeleta Baquedano et al
EPI_ISL_2516617	Spain/NC-CHN-01003278/2021	2021-06-01	Europe	Spain	Servicio de Microbiología Clínica (Complejo Hospitalario de Navarra, Pamplona)	Centro de Secuenciación NASERTIC	Carmen Ezpeleta Baquedano et al
EPI_ISL_2516618	Spain/NC-CHN-01003279/2021	2021-06-01	Europe	Spain	Servicio de Microbiología Clínica (Complejo Hospitalario de Navarra, Pamplona)	Centro de Secuenciación NASERTIC	Carmen Ezpeleta Baquedano et al
EPI_ISL_2516619	Spain/NC-CHN-01003280/2021	2021-06-01	Europe	Spain	Servicio de Microbiología Clínica (Complejo Hospitalario de Navarra, Pamplona)	Centro de Secuenciación NASERTIC	Carmen Ezpeleta Baquedano et al
EPI_ISL_2516620	Spain/NC-CHN-01003281/2021	2021-06-02	Europe	Spain	Servicio de Microbiología Clínica (Complejo Hospitalario de Navarra, Pamplona)	Centro de Secuenciación NASERTIC	Carmen Ezpeleta Baquedano et al
EPI_ISL_2516621	Spain/NC-CHN-01003282/2021	2021-06-02	Europe	Spain	Servicio de Microbiología Clínica (Complejo Hospitalario de Navarra, Pamplona)	Centro de Secuenciación NASERTIC	Carmen Ezpeleta Baquedano et al
EPI_ISL_2516622	Spain/NC-CHN-01003283/2021	2021-06-02	Europe	Spain	Servicio de Microbiología Clínica (Complejo Hospitalario de Navarra, Pamplona)	Centro de Secuenciación NASERTIC	Carmen Ezpeleta Baquedano et al
EPI_ISL_2516623	Spain/NC-CHN-01003284/2021	2021-06-01	Europe	Spain	Servicio de Microbiología Clínica (Complejo Hospitalario de Navarra, Pamplona)	Centro de Secuenciación NASERTIC	Carmen Ezpeleta Baquedano et al
EPI_ISL_2516624	Spain/NC-CHN-01003285/2021	2021-06-01	Europe	Spain	Servicio de Microbiología Clínica (Complejo Hospitalario de Navarra, Pamplona)	Centro de Secuenciación NASERTIC	Carmen Ezpeleta Baquedano et al
EPI_ISL_2516625	Spain/NC-CHN-01003288/2021	2021-06-01	Europe	Spain	Servicio de Microbiología Clínica (Complejo Hospitalario de Navarra, Pamplona)	Centro de Secuenciación NASERTIC	Carmen Ezpeleta Baquedano et al
EPI_ISL_2516627	Spain/NC-CHN-01003290/2021	2021-06-01	Europe	Spain	Servicio de Microbiología Clínica (Complejo Hospitalario de Navarra, Pamplona)	Centro de Secuenciación NASERTIC	Carmen Ezpeleta Baquedano et al
EPI_ISL_2516628	Spain/NC-CHN-01003291/2021	2021-06-01	Europe	Spain	Servicio de Microbiología Clínica (Complejo Hospitalario de Navarra, Pamplona)	Centro de Secuenciación NASERTIC	Carmen Ezpeleta Baquedano et al
EPI_ISL_2516629	Spain/NC-CHN-01003292/2021	2021-06-01	Europe	Spain	Servicio de Microbiología Clínica (Complejo Hospitalario de Navarra, Pamplona)	Centro de Secuenciación NASERTIC	Carmen Ezpeleta Baquedano et al
EPI_ISL_2516630	Spain/NC-CHN-01003293/2021	2021-06-01	Europe	Spain	Servicio de Microbiología Clínica (Complejo Hospitalario de Navarra, Pamplona)	Centro de Secuenciación NASERTIC	Carmen Ezpeleta Baquedano et al
EPI_ISL_2516631	Spain/NC-CHN-01003294/2021	2021-06-01	Europe	Spain	Servicio de Microbiología Clínica (Complejo Hospitalario de Navarra, Pamplona)	Centro de Secuenciación NASERTIC	Carmen Ezpeleta Baquedano et al
EPI_ISL_2516632	Spain/NC-CHN-01003295/2021	2021-06-01	Europe	Spain	Servicio de Microbiología Clínica (Complejo Hospitalario de Navarra, Pamplona)	Centro de Secuenciación NASERTIC	Carmen Ezpeleta Baquedano et al
EPI_ISL_2516633	Spain/NC-CHN-01003296/2021	2021-06-01	Europe	Spain	Servicio de Microbiología Clínica (Complejo Hospitalario de Navarra, Pamplona)	Centro de Secuenciación NASERTIC	Carmen Ezpeleta Baquedano et al
EPI_ISL_2516634	Spain/NC-CHN-01003297/2021	2021-06-01	Europe	Spain	Servicio de Microbiología Clínica (Complejo Hospitalario de Navarra, Pamplona)	Centro de Secuenciación NASERTIC	Carmen Ezpeleta Baquedano et al
EPI_ISL_2516635	Spain/NC-CHN-01003298/2021	2021-06-01	Europe	Spain	Servicio de Microbiología Clínica (Complejo Hospitalario de Navarra, Pamplona)	Centro de Secuenciación NASERTIC	Carmen Ezpeleta Baquedano et al
EPI_ISL_2516636	Spain/NC-CHN-01003299/2021	2021-06-01	Europe	Spain	Servicio de Microbiología Clínica (Complejo Hospitalario de Navarra, Pamplona)	Centro de Secuenciación NASERTIC	Carmen Ezpeleta Baquedano et al
EPI_ISL_2516637	Spain/NC-CHN-01003300/2021	2021-06-01	Europe	Spain	Servicio de Microbiología Clínica (Complejo Hospitalario de Navarra, Pamplona)	Centro de Secuenciación NASERTIC	Carmen Ezpeleta Baquedano et al
EPI_ISL_2516638	Spain/NC-CHN-01003301/2021	2021-06-01	Europe	Spain	Servicio de Microbiología Clínica (Complejo Hospitalario de Navarra, Pamplona)	Centro de Secuenciación NASERTIC	Carmen Ezpeleta Baquedano et al
EPI_ISL_2516639	Spain/NC-CHN-01003302/2021	2021-06-01	Europe	Spain	Servicio de Microbiología Clínica (Complejo Hospitalario de Navarra, Pamplona)	Centro de Secuenciación NASERTIC	Carmen Ezpeleta Baquedano et al
EPI_ISL_2516641	Spain/NC-CHN-01003304/2021	2021-06-01	Europe	Spain	Servicio de Microbiología Clínica (Complejo Hospitalario de Navarra, Pamplona)	Centro de Secuenciación NASERTIC	Carmen Ezpeleta Baquedano et al
EPI_ISL_2516642	Spain/NC-CHN-01003305/2021	2021-06-01	Europe	Spain	Servicio de Microbiología Clínica (Complejo Hospitalario de Navarra, Pamplona)	Centro de Secuenciación NASERTIC	Carmen Ezpeleta Baquedano et al
EPI_ISL_2516643	Spain/NC-CHN-01003307/2021	2021-06-01	Europe	Spain	Servicio de Microbiología Clínica (Complejo Hospitalario de Navarra, Pamplona)	Centro de Secuenciación NASERTIC	Carmen Ezpeleta Baquedano et al
EPI_ISL_2516644	Spain/NC-CHN-01003309/2021	2021-06-01	Europe	Spain	Servicio de Microbiología Clínica (Complejo Hospitalario de Navarra, Pamplona)	Centro de Secuenciación NASERTIC	Carmen Ezpeleta Baquedano et al
EPI_ISL_2516645	Spain/NC-CHN-01003310/2021	2021-06-01	Europe	Spain	Servicio de Microbiología Clínica (Complejo Hospitalario de Navarra, Pamplona)	Centro de Secuenciación NASERTIC	Carmen Ezpeleta Baquedano et al
EPI_ISL_2516646	Spain/NC-CHN-01003311/2021	2021-06-01	Europe	Spain	Servicio de Microbiología Clínica (Complejo Hospitalario de Navarra, Pamplona)	Centro de Secuenciación NASERTIC	Carmen Ezpeleta Baquedano et al
EPI_ISL_2516647	Spain/NC-CHN-01003312/2021	2021-06-01	Europe	Spain	Servicio de Microbiología Clínica (Complejo Hospitalario de Navarra, Pamplona)	Centro de Secuenciación NASERTIC	Carmen Ezpeleta Baquedano et al
EPI_ISL_2516648	Spain/NC-CHN-01003313/2021	2021-06-01	Europe	Spain	Servicio de Microbiología Clínica (Complejo Hospitalario de Navarra, Pamplona)	Centro de Secuenciación NASERTIC	Carmen Ezpeleta Baquedano et al
EPI_ISL_2516649	Spain/NC-CHN-01003314/2021	2021-06-01	Europe	Spain	Servicio de Microbiología Clínica (Complejo Hospitalario de Navarra, Pamplona)	Centro de Secuenciación NASERTIC	Carmen Ezpeleta Baquedano et al
EPI_ISL_2516650	Spain/NC-CHN-01003315/2021	2021-06-01	Europe	Spain	Servicio de Microbiología Clínica (Complejo Hospitalario de Navarra, Pamplona)	Centro de Secuenciación NASERTIC	Carmen Ezpeleta Baquedano et al
EPI_ISL_2516651	Spain/NC-CHN-01003316/2021	2021-06-01	Europe	Spain	Servicio de Microbiología Clínica (Complejo Hospitalario de Navarra, Pamplona)	Centro de Secuenciación NASERTIC	Carmen Ezpeleta Baquedano et al
EPI_ISL_2516652	Spain/NC-CHN-01003317/2021	2021-06-01	Europe	Spain	Servicio de Microbiología Clínica (Complejo Hospitalario de Navarra, Pamplona)	Centro de Secuenciación NASERTIC	Carmen Ezpeleta Baquedano et al
EPI_ISL_2516653	Spain/NC-CHN-01003318/2021	2021-06-01	Europe	Spain	Servicio de Microbiología Clínica (Complejo Hospitalario de Navarra, Pamplona)	Centro de Secuenciación NASERTIC	Carmen Ezpeleta Baquedano et al
EPI_ISL_2516654	Spain/NC-CHN-01003319/2021	2021-06-01	Europe	Spain	Servicio de Microbiología Clínica (Complejo Hospitalario de Navarra, Pamplona)	Centro de Secuenciación NASERTIC	Carmen Ezpeleta Baquedano et al
EPI_ISL_2516656	Spain/NC-CHN-01003321/2021	2021-06-01	Europe	Spain	Servicio de Microbiología Clínica (Complejo Hospitalario de Navarra, Pamplona)	Centro de Secuenciación NASERTIC	Carmen Ezpeleta Baquedano et al
EPI_ISL_2516657	Spain/NC-CHN-01003322/2021	2021-06-01	Europe	Spain	Servicio de Microbiología Clínica (Complejo Hospitalario de Navarra, Pamplona)	Centro de Secuenciación NASERTIC	Carmen Ezpeleta Baquedano et al
EPI_ISL_2516658	Spain/NC-CHN-01003323/2021	2021-06-01	Europe	Spain	Servicio de Microbiología Clínica (Complejo Hospitalario de Navarra, Pamplona)	Centro de Secuenciación NASERTIC	Carmen Ezpeleta Baquedano et al
EPI_ISL_2516659	Spain/NC-CHN-01003324/2021	2021-06-01	Europe	Spain	Servicio de Microbiología Clínica (Complejo Hospitalario de Navarra, Pamplona)	Centro de Secuenciación NASERTIC	Carmen Ezpeleta Baquedano et al
EPI_ISL_2516660	Spain/NC-CHN-01003325/2021	2021-06-01	Europe	Spain	Servicio de Microbiología Clínica (Complejo Hospitalario de Navarra, Pamplona)	Centro de Secuenciación NASERTIC	Carmen Ezpeleta Baquedano et al
EPI_ISL_2516661	Spain/NC-CHN-01003326/2021	2021-06-01	Europe	Spain	Servicio de Microbiología Clínica (Complejo Hospitalario de Navarra, Pamplona)	Centro de Secuenciación NASERTIC	Carmen Ezpeleta Baquedano et al
EPI_ISL_2516662	Spain/NC-CHN-01003327/2021	2021-06-01	Europe	Spain	Servicio de Microbiología Clínica (Complejo Hospitalario de Navarra, Pamplona)	Centro de Secuenciación NASERTIC	Carmen Ezpeleta Baquedano et al
EPI_ISL_2516663	Spain/NC-CHN-01003328/2021	2021-05-29	Europe	Spain	Servicio de Microbiología Clínica (Complejo Hospitalario de Navarra, Pamplona)	Centro de Secuenciación NASERTIC	Carmen Ezpeleta Baquedano et al
EPI_ISL_2516664	Spain/NC-CHN-01003329/2021	2021-05-29	Europe	Spain	Servicio de Microbiología Clínica (Complejo Hospitalario de Navarra, Pamplona)	Centro de Secuenciación NASERTIC	Carmen Ezpeleta Baquedano et al
EPI_ISL_2516665	Spain/NC-CHN-01003330/2021	2021-05-29	Europe	Spain	Servicio de Microbiología Clínica (Complejo Hospitalario de Navarra, Pamplona)	Centro de Secuenciación NASERTIC	Carmen Ezpeleta Baquedano et al
EPI_ISL_2516666	Spain/NC-CHN-01003331/2021	2021-05-29	Europe	Spain	Servicio de Microbiología Clínica (Complejo Hospitalario de Navarra, Pamplona)	Centro de Secuenciación NASERTIC	Carmen Ezpeleta Baquedano et al
EPI_ISL_2516667	Spain/NC-CHN-01003332/2021	2021-05-31	Europe	Spain	Servicio de Microbiología Clínica (Complejo Hospitalario de Navarra, Pamplona)	Centro de Secuenciación NASERTIC	Carmen Ezpeleta Baquedano et al
EPI_ISL_2516668	Spain/NC-CHN-01003333/2021	2021-05-31	Europe	Spain	Servicio de Microbiología Clínica (Complejo Hospitalario de Navarra, Pamplona)	Centro de Secuenciación NASERTIC	Carmen Ezpeleta Baquedano et al
EPI_ISL_2516669	Spain/NC-CHN-01003334/2021	2021-05-31	Europe	Spain	Servicio de Microbiología Clínica (Complejo Hospitalario de Navarra, Pamplona)	Centro de Secuenciación NASERTIC	Carmen Ezpeleta Baquedano et al
EPI_ISL_2516670	Spain/NC-CHN-01003335/2021	2021-05-31	Europe	Spain	Servicio de Microbiología Clínica (Complejo Hospitalario de Navarra, Pamplona)	Centro de Secuenciación NASERTIC	Carmen Ezpeleta Baquedano et al
EPI_ISL_2516671	Spain/NC-CHN-01003336/2021	2021-05-31	Europe	Spain	Servicio de Microbiología Clínica (Complejo Hospitalario de Navarra, Pamplona)	Centro de Secuenciación NASERTIC	Carmen Ezpeleta Baquedano et al
EPI_ISL_2516672	Spain/NC-CHN-01003337/2021	2021-05-22	Europe	Spain	Servicio de Microbiología Clínica (Complejo Hospitalario de Navarra, Pamplona)	Centro de Secuenciación NASERTIC	Carmen Ezpeleta Baquedano et al
EPI_ISL_2516673	Spain/NC-CHN-01003338/2021	2021-05-23	Europe	Spain	Servicio de Microbiología Clínica (Complejo Hospitalario de Navarra, Pamplona)	Centro de Secuenciación NASERTIC	Carmen Ezpeleta Baquedano et al
EPI_ISL_2516674	Spain/NC-CHN-01003339/2021	2021-05-24	Europe	Spain	Servicio de Microbiología Clínica (Complejo Hospitalario de Navarra, Pamplona)	Centro de Secuenciación NASERTIC	Carmen Ezpeleta Baquedano et al
EPI_ISL_2516675	Spain/NC-CHN-01003340/2021	2021-04-30	Europe	Spain	Servicio de Microbiología Clínica (Complejo Hospitalario de Navarra, Pamplona)	Centro de Secuenciación NASERTIC	Carmen Ezpeleta Baquedano et al
EPI_ISL_2516677	Spain/NC-CHN-01003342/2021	2021-04-30	Europe	Spain	Servicio de Microbiología Clínica (Complejo Hospitalario de Navarra, Pamplona)	Centro de Secuenciación NASERTIC	Carmen Ezpeleta Baquedano et al
EPI_ISL_2516678	Spain/NC-CHN-01003343/2021	2021-05-12	Europe	Spain	Servicio de Microbiología Clínica (Complejo Hospitalario de Navarra, Pamplona)	Centro de Secuenciación NASERTIC	Carmen Ezpeleta Baquedano et al
EPI_ISL_2516679	Spain/NC-CHN-01003344/2021	2021-05-07	Europe	Spain	Servicio de Microbiología Clínica (Complejo Hospitalario de Navarra, Pamplona)	Centro de Secuenciación NASERTIC	Carmen Ezpeleta Baquedano et al
EPI_ISL_2516680	Spain/NC-CHN-01003345/2021	2021-05-26	Europe	Spain	Servicio de Microbiología Clínica (Complejo Hospitalario de Navarra, Pamplona)	Centro de Secuenciación NASERTIC	Carmen Ezpeleta Baquedano et al
EPI_ISL_2516681	Spain/NC-CHN-01003346/2021	2021-05-26	Europe	Spain	Servicio de Microbiología Clínica (Complejo Hospitalario de Navarra, Pamplona)	Centro de Secuenciación NASERTIC	Carmen Ezpeleta Baquedano et al
EPI_ISL_2516682	Spain/NC-CHN-01003347/2021	2021-05-24	Europe	Spain	Servicio de Microbiología Clínica (Complejo Hospitalario de Navarra, Pamplona)	Centro de Secuenciación NASERTIC	Carmen Ezpeleta Baquedano et al
EPI_ISL_2516683	Spain/NC-CHN-01003348/2021	2021-05-26	Europe	Spain	Servicio de Microbiología Clínica (Complejo Hospitalario de Navarra, Pamplona)	Centro de Secuenciación NASERTIC	Carmen Ezpeleta Baquedano et al
EPI_ISL_2516684	Spain/NC-CHN-01003349/2021	2021-05-25	Europe	Spain	Servicio de Microbiología Clínica (Complejo Hospitalario de Navarra, Pamplona)	Centro de Secuenciación NASERTIC	Carmen Ezpeleta Baquedano et al
EPI_ISL_2516685	Spain/NC-CHN-01003350/2021	2021-05-26	Europe	Spain	Servicio de Microbiología Clínica (Complejo Hospitalario de Navarra, Pamplona)	Centro de Secuenciación NASERTIC	Carmen Ezpeleta Baquedano et al
EPI_ISL_2516686	Spain/NC-CHN-01003351/2021	2021-05-26	Europe	Spain	Servicio de Microbiología Clínica (Complejo Hospitalario de Navarra, Pamplona)	Centro de Secuenciación NASERTIC	Carmen Ezpeleta Baquedano et al
EPI_ISL_2516687	Spain/NC-CHN-01003352/2021	2021-05-26	Europe	Spain	Servicio de Microbiología Clínica (Complejo Hospitalario de Navarra, Pamplona)	Centro de Secuenciación NASERTIC	Carmen Ezpeleta Baquedano et al
EPI_ISL_2516688	Spain/NC-CHN-01003353/2021	2021-05-27	Europe	Spain	Servicio de Microbiología Clínica (Complejo Hospitalario de Navarra, Pamplona)	Centro de Secuenciación NASERTIC	Carmen Ezpeleta Baquedano et al
EPI_ISL_2516689	Spain/NC-CHN-01003354/2021	2021-05-27	Europe	Spain	Servicio de Microbiología Clínica (Complejo Hospitalario de Navarra, Pamplona)	Centro de Secuenciación NASERTIC	Carmen Ezpeleta Baquedano et al
EPI_ISL_2516690	Spain/NC-CHN-01003355/2021	2021-05-26	Europe	Spain	Servicio de Microbiología Clínica (Complejo Hospitalario de Navarra, Pamplona)	Centro de Secuenciación NASERTIC	Carmen Ezpeleta Baquedano et al
EPI_ISL_2516691	Spain/NC-CHN-01003356/2021	2021-05-27	Europe	Spain	Servicio de Microbiología Clínica (Complejo Hospitalario de Navarra, Pamplona)	Centro de Secuenciación NASERTIC	Carmen Ezpeleta Baquedano et al
EPI_ISL_2516692	Spain/NC-CHN-01003357/2021	2021-05-27	Europe	Spain	Servicio de Microbiología Clínica (Complejo Hospitalario de Navarra, Pamplona)	Centro de Secuenciación NASERTIC	Carmen Ezpeleta Baquedano et al
EPI_ISL_2516693	Spain/NC-CHN-01003359/2021	2021-05-28	Europe	Spain	Servicio de Microbiología Clínica (Complejo Hospitalario de Navarra, Pamplona)	Centro de Secuenciación NASERTIC	Carmen Ezpeleta Baquedano et al
EPI_ISL_2516694	Spain/NC-CHN-01003360/2021	2021-05-28	Europe	Spain	Servicio de Microbiología Clínica (Complejo Hospitalario de Navarra, Pamplona)	Centro de Secuenciación NASERTIC	Carmen Ezpeleta Baquedano et al
EPI_ISL_2516696	Spain/NC-CHN-01003362/2021	2021-05-30	Europe	Spain	Servicio de Microbiología Clínica (Complejo Hospitalario de Navarra, Pamplona)	Centro de Secuenciación NASERTIC	Carmen Ezpeleta Baquedano et al
EPI_ISL_2516697	Spain/NC-CHN-01003363/2021	2021-05-30	Europe	Spain	Servicio de Microbiología Clínica (Complejo Hospitalario de Navarra, Pamplona)	Centro de Secuenciación NASERTIC	Carmen Ezpeleta Baquedano et al
EPI_ISL_2516698	Spain/NC-CHN-01003364/2021	2021-05-30	Europe	Spain	Servicio de Microbiología Clínica (Complejo Hospitalario de Navarra, Pamplona)	Centro de Secuenciación NASERTIC	Carmen Ezpeleta Baquedano et al
EPI_ISL_2516699	Spain/NC-CHN-01003365/2021	2021-05-30	Europe	Spain	Servicio de Microbiología Clínica (Complejo Hospitalario de Navarra, Pamplona)	Centro de Secuenciación NASERTIC	Carmen Ezpeleta Baquedano et al
EPI_ISL_2516700	Spain/NC-CHN-01003366/2021	2021-05-29	Europe	Spain	Servicio de Microbiología Clínica (Complejo Hospitalario de Navarra, Pamplona)	Centro de Secuenciación NASERTIC	Carmen Ezpeleta Baquedano et al
EPI_ISL_2516701	Spain/NC-CHN-01003367/2021	2021-05-28	Europe	Spain	Servicio de Microbiología Clínica (Complejo Hospitalario de Navarra, Pamplona)	Centro de Secuenciación NASERTIC	Carmen Ezpeleta Baquedano et al
EPI_ISL_2516702	Spain/NC-CHN-01003368/2021	2021-05-28	Europe	Spain	Servicio de Microbiología Clínica (Complejo Hospitalario de Navarra, Pamplona)	Centro de Secuenciación NASERTIC	Carmen Ezpeleta Baquedano et al
EPI_ISL_2516703	Spain/NC-CHN-01003369/2021	2021-05-28	Europe	Spain	Servicio de Microbiología Clínica (Complejo Hospitalario de Navarra, Pamplona)	Centro de Secuenciación NASERTIC	Carmen Ezpeleta Baquedano et al
EPI_ISL_2516704	Spain/NC-CHN-01003370/2021	2021-05-31	Europe	Spain	Servicio de Microbiología Clínica (Complejo Hospitalario de Navarra, Pamplona)	Centro de Secuenciación NASERTIC	Carmen Ezpeleta Baquedano et al
EPI_ISL_2516705	Spain/NC-CHN-01003371/2021	2021-05-31	Europe	Spain	Servicio de Microbiología Clínica (Complejo Hospitalario de Navarra, Pamplona)	Centro de Secuenciación NASERTIC	Carmen Ezpeleta Baquedano et al
EPI_ISL_2516707	Spain/NC-CHN-01003373/2021	2021-05-31	Europe	Spain	Servicio de Microbiología Clínica (Complejo Hospitalario de Navarra, Pamplona)	Centro de Secuenciación NASERTIC	Carmen Ezpeleta Baquedano et al
EPI_ISL_2516709	Spain/NC-CHN-01003375/2021	2021-05-31	Europe	Spain	Servicio de Microbiología Clínica (Complejo Hospitalario de Navarra, Pamplona)	Centro de Secuenciación NASERTIC	Carmen Ezpeleta Baquedano et al
EPI_ISL_2516710	Spain/NC-CHN-01003376/2021	2021-05-31	Europe	Spain	Servicio de Microbiología Clínica (Complejo Hospitalario de Navarra, Pamplona)	Centro de Secuenciación NASERTIC	Carmen Ezpeleta Baquedano et al
EPI_ISL_2516711	Spain/NC-CHN-01003377/2021	2021-05-31	Europe	Spain	Servicio de Microbiología Clínica (Complejo Hospitalario de Navarra, Pamplona)	Centro de Secuenciación NASERTIC	Carmen Ezpeleta Baquedano et al
EPI_ISL_2516712	Spain/NC-CHN-01003378/2021	2021-05-31	Europe	Spain	Servicio de Microbiología Clínica (Complejo Hospitalario de Navarra, Pamplona)	Centro de Secuenciación NASERTIC	Carmen Ezpeleta Baquedano et al
EPI_ISL_2516713	Spain/NC-CHN-01003379/2021	2021-05-31	Europe	Spain	Servicio de Microbiología Clínica (Complejo Hospitalario de Navarra, Pamplona)	Centro de Secuenciación NASERTIC	Carmen Ezpeleta Baquedano et al
EPI_ISL_2516714	Spain/NC-CHN-01003380/2021	2021-05-31	Europe	Spain	Servicio de Microbiología Clínica (Complejo Hospitalario de Navarra, Pamplona)	Centro de Secuenciación NASERTIC	Carmen Ezpeleta Baquedano et al
EPI_ISL_2516715	Spain/NC-CHN-01003381/2021	2021-05-31	Europe	Spain	Servicio de Microbiología Clínica (Complejo Hospitalario de Navarra, Pamplona)	Centro de Secuenciación NASERTIC	Carmen Ezpeleta Baquedano et al
EPI_ISL_2516717	Spain/NC-CHN-01003383/2021	2021-05-30	Europe	Spain	Servicio de Microbiología Clínica (Complejo Hospitalario de Navarra, Pamplona)	Centro de Secuenciación NASERTIC	Carmen Ezpeleta Baquedano et al
EPI_ISL_2516718	Spain/NC-CHN-01003384/2021	2021-05-31	Europe	Spain	Servicio de Microbiología Clínica (Complejo Hospitalario de Navarra, Pamplona)	Centro de Secuenciación NASERTIC	Carmen Ezpeleta Baquedano et al
EPI_ISL_2516719	Spain/NC-CHN-01003385/2021	2021-05-31	Europe	Spain	Servicio de Microbiología Clínica (Complejo Hospitalario de Navarra, Pamplona)	Centro de Secuenciación NASERTIC	Carmen Ezpeleta Baquedano et al
EPI_ISL_2516720	Spain/NC-CHN-01003386/2021	2021-06-01	Europe	Spain	Servicio de Microbiología Clínica (Complejo Hospitalario de Navarra, Pamplona)	Centro de Secuenciación NASERTIC	Carmen Ezpeleta Baquedano et al
EPI_ISL_2516721	Spain/NC-CHN-01003387/2021	2021-06-01	Europe	Spain	Servicio de Microbiología Clínica (Complejo Hospitalario de Navarra, Pamplona)	Centro de Secuenciación NASERTIC	Carmen Ezpeleta Baquedano et al
EPI_ISL_2516722	Spain/NC-CHN-01003388/2021	2021-05-30	Europe	Spain	Servicio de Microbiología Clínica (Complejo Hospitalario de Navarra, Pamplona)	Centro de Secuenciación NASERTIC	Carmen Ezpeleta Baquedano et al
EPI_ISL_2516723	Spain/NC-CHN-01003389/2021	2021-06-01	Europe	Spain	Servicio de Microbiología Clínica (Complejo Hospitalario de Navarra, Pamplona)	Centro de Secuenciación NASERTIC	Carmen Ezpeleta Baquedano et al
EPI_ISL_2516724	Spain/NC-CHN-01003390/2021	2021-06-01	Europe	Spain	Servicio de Microbiología Clínica (Complejo Hospitalario de Navarra, Pamplona)	Centro de Secuenciación NASERTIC	Carmen Ezpeleta Baquedano et al
EPI_ISL_2516725	Spain/NC-CHN-01003391/2021	2021-06-01	Europe	Spain	Servicio de Microbiología Clínica (Complejo Hospitalario de Navarra, Pamplona)	Centro de Secuenciación NASERTIC	Carmen Ezpeleta Baquedano et al
EPI_ISL_2516726	Spain/NC-CHN-01003392/2021	2021-06-01	Europe	Spain	Servicio de Microbiología Clínica (Complejo Hospitalario de Navarra, Pamplona)	Centro de Secuenciación NASERTIC	Carmen Ezpeleta Baquedano et al
EPI_ISL_2516727	Spain/NC-CHN-01003393/2021	2021-06-01	Europe	Spain	Servicio de Microbiología Clínica (Complejo Hospitalario de Navarra, Pamplona)	Centro de Secuenciación NASERTIC	Carmen Ezpeleta Baquedano et al
EPI_ISL_2516728	Spain/NC-CHN-01003394/2021	2021-06-02	Europe	Spain	Servicio de Microbiología Clínica (Complejo Hospitalario de Navarra, Pamplona)	Centro de Secuenciación NASERTIC	Carmen Ezpeleta Baquedano et al
EPI_ISL_2516729	Spain/NC-CHN-01003395/2021	2021-06-02	Europe	Spain	Servicio de Microbiología Clínica (Complejo Hospitalario de Navarra, Pamplona)	Centro de Secuenciación NASERTIC	Carmen Ezpeleta Baquedano et al
EPI_ISL_2516730	Spain/NC-CHN-01003396/2021	2021-06-02	Europe	Spain	Servicio de Microbiología Clínica (Complejo Hospitalario de Navarra, Pamplona)	Centro de Secuenciación NASERTIC	Carmen Ezpeleta Baquedano et al
EPI_ISL_2516731	Spain/NC-CHN-01003397/2021	2021-06-02	Europe	Spain	Servicio de Microbiología Clínica (Complejo Hospitalario de Navarra, Pamplona)	Centro de Secuenciación NASERTIC	Carmen Ezpeleta Baquedano et al
EPI_ISL_2516732	Spain/NC-CHN-01003398/2021	2021-06-02	Europe	Spain	Servicio de Microbiología Clínica (Complejo Hospitalario de Navarra, Pamplona)	Centro de Secuenciación NASERTIC	Carmen Ezpeleta Baquedano et al
EPI_ISL_2516733	Spain/NC-CHN-01003399/2021	2021-06-02	Europe	Spain	Servicio de Microbiología Clínica (Complejo Hospitalario de Navarra, Pamplona)	Centro de Secuenciación NASERTIC	Carmen Ezpeleta Baquedano et al
EPI_ISL_2516734	Spain/NC-CHN-01003400/2021	2021-06-02	Europe	Spain	Servicio de Microbiología Clínica (Complejo Hospitalario de Navarra, Pamplona)	Centro de Secuenciación NASERTIC	Carmen Ezpeleta Baquedano et al
EPI_ISL_2516735	Spain/NC-CHN-01003401/2021	2021-06-02	Europe	Spain	Servicio de Microbiología Clínica (Complejo Hospitalario de Navarra, Pamplona)	Centro de Secuenciación NASERTIC	Carmen Ezpeleta Baquedano et al
EPI_ISL_2516736	Spain/NC-CHN-01003402/2021	2021-06-02	Europe	Spain	Servicio de Microbiología Clínica (Complejo Hospitalario de Navarra, Pamplona)	Centro de Secuenciación NASERTIC	Carmen Ezpeleta Baquedano et al
EPI_ISL_2516737	Spain/NC-CHN-01003403/2021	2021-06-02	Europe	Spain	Servicio de Microbiología Clínica (Complejo Hospitalario de Navarra, Pamplona)	Centro de Secuenciación NASERTIC	Carmen Ezpeleta Baquedano et al
EPI_ISL_2516738	Spain/NC-CHN-01003404/2021	2021-06-03	Europe	Spain	Servicio de Microbiología Clínica (Complejo Hospitalario de Navarra, Pamplona)	Centro de Secuenciación NASERTIC	Carmen Ezpeleta Baquedano et al
EPI_ISL_2516739	Spain/NC-CHN-01003405/2021	2021-06-03	Europe	Spain	Servicio de Microbiología Clínica (Complejo Hospitalario de Navarra, Pamplona)	Centro de Secuenciación NASERTIC	Carmen Ezpeleta Baquedano et al
EPI_ISL_2516740	Spain/NC-CHN-01003406/2021	2021-06-03	Europe	Spain	Servicio de Microbiología Clínica (Complejo Hospitalario de Navarra, Pamplona)	Centro de Secuenciación NASERTIC	Carmen Ezpeleta Baquedano et al
EPI_ISL_2516741	Spain/NC-CHN-01003407/2021	2021-06-03	Europe	Spain	Servicio de Microbiología Clínica (Complejo Hospitalario de Navarra, Pamplona)	Centro de Secuenciación NASERTIC	Carmen Ezpeleta Baquedano et al
EPI_ISL_2516742	Spain/NC-CHN-01003408/2021	2021-06-03	Europe	Spain	Servicio de Microbiología Clínica (Complejo Hospitalario de Navarra, Pamplona)	Centro de Secuenciación NASERTIC	Carmen Ezpeleta Baquedano et al
EPI_ISL_2516743	Spain/NC-CHN-01003409/2021	2021-06-03	Europe	Spain	Servicio de Microbiología Clínica (Complejo Hospitalario de Navarra, Pamplona)	Centro de Secuenciación NASERTIC	Carmen Ezpeleta Baquedano et al
EPI_ISL_2516744	Spain/NC-CHN-01003410/2021	2021-06-03	Europe	Spain	Servicio de Microbiología Clínica (Complejo Hospitalario de Navarra, Pamplona)	Centro de Secuenciación NASERTIC	Carmen Ezpeleta Baquedano et al
EPI_ISL_2516745	Spain/NC-CHN-01003411/2021	2021-06-03	Europe	Spain	Servicio de Microbiología Clínica (Complejo Hospitalario de Navarra, Pamplona)	Centro de Secuenciación NASERTIC	Carmen Ezpeleta Baquedano et al
EPI_ISL_2516746	Spain/NC-CHN-01003412/2021	2021-06-04	Europe	Spain	Servicio de Microbiología Clínica (Complejo Hospitalario de Navarra, Pamplona)	Centro de Secuenciación NASERTIC	Carmen Ezpeleta Baquedano et al
EPI_ISL_2516748	Spain/NC-CHN-01003414/2021	2021-06-04	Europe	Spain	Servicio de Microbiología Clínica (Complejo Hospitalario de Navarra, Pamplona)	Centro de Secuenciación NASERTIC	Carmen Ezpeleta Baquedano et al
EPI_ISL_2516749	Spain/NC-CHN-01003415/2021	2021-06-04	Europe	Spain	Servicio de Microbiología Clínica (Complejo Hospitalario de Navarra, Pamplona)	Centro de Secuenciación NASERTIC	Carmen Ezpeleta Baquedano et al
EPI_ISL_2516750	Spain/NC-CHN-01003416/2021	2021-06-02	Europe	Spain	Servicio de Microbiología Clínica (Complejo Hospitalario de Navarra, Pamplona)	Centro de Secuenciación NASERTIC	Carmen Ezpeleta Baquedano et al
EPI_ISL_2516751	Spain/NC-CHN-01003417/2021	2021-06-04	Europe	Spain	Servicio de Microbiología Clínica (Complejo Hospitalario de Navarra, Pamplona)	Centro de Secuenciación NASERTIC	Carmen Ezpeleta Baquedano et al
EPI_ISL_2516752	Spain/NC-CHN-01003418/2021	2021-06-04	Europe	Spain	Servicio de Microbiología Clínica (Complejo Hospitalario de Navarra, Pamplona)	Centro de Secuenciación NASERTIC	Carmen Ezpeleta Baquedano et al
EPI_ISL_2516753	Spain/NC-CHN-01003419/2021	2021-06-04	Europe	Spain	Servicio de Microbiología Clínica (Complejo Hospitalario de Navarra, Pamplona)	Centro de Secuenciación NASERTIC	Carmen Ezpeleta Baquedano et al
EPI_ISL_2516754	Spain/NC-CHN-01003420/2021	2021-06-04	Europe	Spain	Servicio de Microbiología Clínica (Complejo Hospitalario de Navarra, Pamplona)	Centro de Secuenciación NASERTIC	Carmen Ezpeleta Baquedano et al
EPI_ISL_2516755	Spain/NC-CHN-01003421/2021	2021-06-04	Europe	Spain	Servicio de Microbiología Clínica (Complejo Hospitalario de Navarra, Pamplona)	Centro de Secuenciación NASERTIC	Carmen Ezpeleta Baquedano et al
EPI_ISL_2516756	Spain/NC-CHN-01003422/2021	2021-06-05	Europe	Spain	Servicio de Microbiología Clínica (Complejo Hospitalario de Navarra, Pamplona)	Centro de Secuenciación NASERTIC	Carmen Ezpeleta Baquedano et al
EPI_ISL_2516757	Spain/NC-CHN-01003423/2021	2021-06-05	Europe	Spain	Servicio de Microbiología Clínica (Complejo Hospitalario de Navarra, Pamplona)	Centro de Secuenciación NASERTIC	Carmen Ezpeleta Baquedano et al
EPI_ISL_2516758	Spain/NC-CHN-01003424/2021	2021-06-05	Europe	Spain	Servicio de Microbiología Clínica (Complejo Hospitalario de Navarra, Pamplona)	Centro de Secuenciación NASERTIC	Carmen Ezpeleta Baquedano et al
EPI_ISL_2516759	Spain/NC-CHN-01003425/2021	2021-06-05	Europe	Spain	Servicio de Microbiología Clínica (Complejo Hospitalario de Navarra, Pamplona)	Centro de Secuenciación NASERTIC	Carmen Ezpeleta Baquedano et al
EPI_ISL_2516760	Spain/NC-CHN-01003426/2021	2021-06-05	Europe	Spain	Servicio de Microbiología Clínica (Complejo Hospitalario de Navarra, Pamplona)	Centro de Secuenciación NASERTIC	Carmen Ezpeleta Baquedano et al
EPI_ISL_2516762	Spain/NC-CHN-01003428/2021	2021-06-03	Europe	Spain	Servicio de Microbiología Clínica (Complejo Hospitalario de Navarra, Pamplona)	Centro de Secuenciación NASERTIC	Carmen Ezpeleta Baquedano et al
EPI_ISL_2516763	Spain/NC-CHN-01003429/2021	2021-06-03	Europe	Spain	Servicio de Microbiología Clínica (Complejo Hospitalario de Navarra, Pamplona)	Centro de Secuenciación NASERTIC	Carmen Ezpeleta Baquedano et al
EPI_ISL_2516764	Spain/NC-CHN-01003430/2021	2021-06-03	Europe	Spain	Servicio de Microbiología Clínica (Complejo Hospitalario de Navarra, Pamplona)	Centro de Secuenciación NASERTIC	Carmen Ezpeleta Baquedano et al
EPI_ISL_2516765	Spain/NC-CHN-01003431/2021	2021-06-03	Europe	Spain	Servicio de Microbiología Clínica (Complejo Hospitalario de Navarra, Pamplona)	Centro de Secuenciación NASERTIC	Carmen Ezpeleta Baquedano et al
EPI_ISL_2516766	Spain/NC-CHN-01003432/2021	2021-06-03	Europe	Spain	Servicio de Microbiología Clínica (Complejo Hospitalario de Navarra, Pamplona)	Centro de Secuenciación NASERTIC	Carmen Ezpeleta Baquedano et al
EPI_ISL_2516767	Spain/NC-CHN-01003433/2021	2021-06-03	Europe	Spain	Servicio de Microbiología Clínica (Complejo Hospitalario de Navarra, Pamplona)	Centro de Secuenciación NASERTIC	Carmen Ezpeleta Baquedano et al
EPI_ISL_2516768	Spain/NC-CHN-01003434/2021	2021-06-03	Europe	Spain	Servicio de Microbiología Clínica (Complejo Hospitalario de Navarra, Pamplona)	Centro de Secuenciación NASERTIC	Carmen Ezpeleta Baquedano et al
EPI_ISL_2516769	Spain/NC-CHN-01003435/2021	2021-06-03	Europe	Spain	Servicio de Microbiología Clínica (Complejo Hospitalario de Navarra, Pamplona)	Centro de Secuenciación NASERTIC	Carmen Ezpeleta Baquedano et al
EPI_ISL_2516770	Spain/NC-CHN-01003436/2021	2021-06-03	Europe	Spain	Servicio de Microbiología Clínica (Complejo Hospitalario de Navarra, Pamplona)	Centro de Secuenciación NASERTIC	Carmen Ezpeleta Baquedano et al
EPI_ISL_2516771	Spain/NC-CHN-01003437/2021	2021-06-04	Europe	Spain	Servicio de Microbiología Clínica (Complejo Hospitalario de Navarra, Pamplona)	Centro de Secuenciación NASERTIC	Carmen Ezpeleta Baquedano et al
EPI_ISL_2516772	Spain/NC-CHN-01003438/2021	2021-06-03	Europe	Spain	Servicio de Microbiología Clínica (Complejo Hospitalario de Navarra, Pamplona)	Centro de Secuenciación NASERTIC	Carmen Ezpeleta Baquedano et al
EPI_ISL_2516773	Spain/NC-CHN-01003439/2021	2021-06-03	Europe	Spain	Servicio de Microbiología Clínica (Complejo Hospitalario de Navarra, Pamplona)	Centro de Secuenciación NASERTIC	Carmen Ezpeleta Baquedano et al
EPI_ISL_2516774	Spain/NC-CHN-01003440/2021	2021-06-03	Europe	Spain	Servicio de Microbiología Clínica (Complejo Hospitalario de Navarra, Pamplona)	Centro de Secuenciación NASERTIC	Carmen Ezpeleta Baquedano et al
EPI_ISL_2516775	Spain/NC-CHN-01003441/2021	2021-06-03	Europe	Spain	Servicio de Microbiología Clínica (Complejo Hospitalario de Navarra, Pamplona)	Centro de Secuenciación NASERTIC	Carmen Ezpeleta Baquedano et al
EPI_ISL_2516776	Spain/NC-CHN-01003442/2021	2021-06-03	Europe	Spain	Servicio de Microbiología Clínica (Complejo Hospitalario de Navarra, Pamplona)	Centro de Secuenciación NASERTIC	Carmen Ezpeleta Baquedano et al
EPI_ISL_2516777	Spain/NC-CHN-01003443/2021	2021-06-03	Europe	Spain	Servicio de Microbiología Clínica (Complejo Hospitalario de Navarra, Pamplona)	Centro de Secuenciación NASERTIC	Carmen Ezpeleta Baquedano et al
EPI_ISL_2516778	Spain/NC-CHN-01003444/2021	2021-06-03	Europe	Spain	Servicio de Microbiología Clínica (Complejo Hospitalario de Navarra, Pamplona)	Centro de Secuenciación NASERTIC	Carmen Ezpeleta Baquedano et al
EPI_ISL_2516779	Spain/NC-CHN-01003445/2021	2021-06-03	Europe	Spain	Servicio de Microbiología Clínica (Complejo Hospitalario de Navarra, Pamplona)	Centro de Secuenciación NASERTIC	Carmen Ezpeleta Baquedano et al
EPI_ISL_2516780	Spain/NC-CHN-01003446/2021	2021-06-03	Europe	Spain	Servicio de Microbiología Clínica (Complejo Hospitalario de Navarra, Pamplona)	Centro de Secuenciación NASERTIC	Carmen Ezpeleta Baquedano et al
EPI_ISL_2516781	Spain/NC-CHN-01003447/2021	2021-06-03	Europe	Spain	Servicio de Microbiología Clínica (Complejo Hospitalario de Navarra, Pamplona)	Centro de Secuenciación NASERTIC	Carmen Ezpeleta Baquedano et al
EPI_ISL_2516782	Spain/NC-CHN-01003448/2021	2021-06-03	Europe	Spain	Servicio de Microbiología Clínica (Complejo Hospitalario de Navarra, Pamplona)	Centro de Secuenciación NASERTIC	Carmen Ezpeleta Baquedano et al
EPI_ISL_2516783	Spain/NC-CHN-01003449/2021	2021-06-03	Europe	Spain	Servicio de Microbiología Clínica (Complejo Hospitalario de Navarra, Pamplona)	Centro de Secuenciación NASERTIC	Carmen Ezpeleta Baquedano et al
EPI_ISL_2516784	Spain/NC-CHN-01003450/2021	2021-06-04	Europe	Spain	Servicio de Microbiología Clínica (Complejo Hospitalario de Navarra, Pamplona)	Centro de Secuenciación NASERTIC	Carmen Ezpeleta Baquedano et al
EPI_ISL_2516785	Spain/NC-CHN-01003451/2021	2021-05-28	Europe	Spain	Servicio de Microbiología Clínica (Complejo Hospitalario de Navarra, Pamplona)	Centro de Secuenciación NASERTIC	Carmen Ezpeleta Baquedano et al
EPI_ISL_2516786	Spain/NC-CHN-01003453/2021	2021-05-28	Europe	Spain	Servicio de Microbiología Clínica (Complejo Hospitalario de Navarra, Pamplona)	Centro de Secuenciación NASERTIC	Carmen Ezpeleta Baquedano et al
EPI_ISL_2516787	Spain/NC-CHN-01003454/2021	2021-05-28	Europe	Spain	Servicio de Microbiología Clínica (Complejo Hospitalario de Navarra, Pamplona)	Centro de Secuenciación NASERTIC	Carmen Ezpeleta Baquedano et al
EPI_ISL_2516788	Spain/NC-CHN-01003455/2021	2021-05-27	Europe	Spain	Servicio de Microbiología Clínica (Complejo Hospitalario de Navarra, Pamplona)	Centro de Secuenciación NASERTIC	Carmen Ezpeleta Baquedano et al
EPI_ISL_2516789	Spain/NC-CHN-01003456/2021	2021-05-28	Europe	Spain	Servicio de Microbiología Clínica (Complejo Hospitalario de Navarra, Pamplona)	Centro de Secuenciación NASERTIC	Carmen Ezpeleta Baquedano et al
EPI_ISL_2516790	Spain/NC-CHN-01003457/2021	2021-05-28	Europe	Spain	Servicio de Microbiología Clínica (Complejo Hospitalario de Navarra, Pamplona)	Centro de Secuenciación NASERTIC	Carmen Ezpeleta Baquedano et al
EPI_ISL_2516791	Spain/NC-CHN-01003458/2021	2021-05-28	Europe	Spain	Servicio de Microbiología Clínica (Complejo Hospitalario de Navarra, Pamplona)	Centro de Secuenciación NASERTIC	Carmen Ezpeleta Baquedano et al
EPI_ISL_2516792	Spain/NC-CHN-01003459/2021	2021-05-28	Europe	Spain	Servicio de Microbiología Clínica (Complejo Hospitalario de Navarra, Pamplona)	Centro de Secuenciación NASERTIC	Carmen Ezpeleta Baquedano et al
EPI_ISL_2516793	Spain/NC-CHN-01003460/2021	2021-05-29	Europe	Spain	Servicio de Microbiología Clínica (Complejo Hospitalario de Navarra, Pamplona)	Centro de Secuenciación NASERTIC	Carmen Ezpeleta Baquedano et al
EPI_ISL_2516794	Spain/NC-CHN-01003461/2021	2021-05-28	Europe	Spain	Servicio de Microbiología Clínica (Complejo Hospitalario de Navarra, Pamplona)	Centro de Secuenciación NASERTIC	Carmen Ezpeleta Baquedano et al
EPI_ISL_2516795	Spain/NC-CHN-01003462/2021	2021-05-29	Europe	Spain	Servicio de Microbiología Clínica (Complejo Hospitalario de Navarra, Pamplona)	Centro de Secuenciación NASERTIC	Carmen Ezpeleta Baquedano et al
EPI_ISL_2516796	Spain/NC-CHN-01003463/2021	2021-05-29	Europe	Spain	Servicio de Microbiología Clínica (Complejo Hospitalario de Navarra, Pamplona)	Centro de Secuenciación NASERTIC	Carmen Ezpeleta Baquedano et al
EPI_ISL_2516797	Spain/NC-CHN-01003464/2021	2021-05-29	Europe	Spain	Servicio de Microbiología Clínica (Complejo Hospitalario de Navarra, Pamplona)	Centro de Secuenciación NASERTIC	Carmen Ezpeleta Baquedano et al
EPI_ISL_2516798	Spain/NC-CHN-01003465/2021	2021-05-29	Europe	Spain	Servicio de Microbiología Clínica (Complejo Hospitalario de Navarra, Pamplona)	Centro de Secuenciación NASERTIC	Carmen Ezpeleta Baquedano et al
EPI_ISL_2516799	Spain/NC-CHN-01003466/2021	2021-05-29	Europe	Spain	Servicio de Microbiología Clínica (Complejo Hospitalario de Navarra, Pamplona)	Centro de Secuenciación NASERTIC	Carmen Ezpeleta Baquedano et al
EPI_ISL_2516800	Spain/NC-CHN-01003467/2021	2021-05-29	Europe	Spain	Servicio de Microbiología Clínica (Complejo Hospitalario de Navarra, Pamplona)	Centro de Secuenciación NASERTIC	Carmen Ezpeleta Baquedano et al
EPI_ISL_2516801	Spain/NC-CHN-01003468/2021	2021-05-29	Europe	Spain	Servicio de Microbiología Clínica (Complejo Hospitalario de Navarra, Pamplona)	Centro de Secuenciación NASERTIC	Carmen Ezpeleta Baquedano et al
EPI_ISL_2516802	Spain/NC-CHN-01003469/2021	2021-05-29	Europe	Spain	Servicio de Microbiología Clínica (Complejo Hospitalario de Navarra, Pamplona)	Centro de Secuenciación NASERTIC	Carmen Ezpeleta Baquedano et al
EPI_ISL_2516803	Spain/NC-CHN-01003470/2021	2021-05-29	Europe	Spain	Servicio de Microbiología Clínica (Complejo Hospitalario de Navarra, Pamplona)	Centro de Secuenciación NASERTIC	Carmen Ezpeleta Baquedano et al
EPI_ISL_2516804	Spain/NC-CHN-01003471/2021	2021-05-29	Europe	Spain	Servicio de Microbiología Clínica (Complejo Hospitalario de Navarra, Pamplona)	Centro de Secuenciación NASERTIC	Carmen Ezpeleta Baquedano et al
EPI_ISL_2516805	Spain/NC-CHN-01003472/2021	2021-05-29	Europe	Spain	Servicio de Microbiología Clínica (Complejo Hospitalario de Navarra, Pamplona)	Centro de Secuenciación NASERTIC	Carmen Ezpeleta Baquedano et al
EPI_ISL_2516806	Spain/NC-CHN-01003473/2021	2021-05-29	Europe	Spain	Servicio de Microbiología Clínica (Complejo Hospitalario de Navarra, Pamplona)	Centro de Secuenciación NASERTIC	Carmen Ezpeleta Baquedano et al
EPI_ISL_2516807	Spain/NC-CHN-01003474/2021	2021-05-29	Europe	Spain	Servicio de Microbiología Clínica (Complejo Hospitalario de Navarra, Pamplona)	Centro de Secuenciación NASERTIC	Carmen Ezpeleta Baquedano et al
EPI_ISL_2516808	Spain/NC-CHN-01003475/2021	2021-05-29	Europe	Spain	Servicio de Microbiología Clínica (Complejo Hospitalario de Navarra, Pamplona)	Centro de Secuenciación NASERTIC	Carmen Ezpeleta Baquedano et al
EPI_ISL_2516809	Spain/NC-CHN-01003476/2021	2021-05-29	Europe	Spain	Servicio de Microbiología Clínica (Complejo Hospitalario de Navarra, Pamplona)	Centro de Secuenciación NASERTIC	Carmen Ezpeleta Baquedano et al
EPI_ISL_2516810	Spain/NC-CHN-01003477/2021	2021-05-29	Europe	Spain	Servicio de Microbiología Clínica (Complejo Hospitalario de Navarra, Pamplona)	Centro de Secuenciación NASERTIC	Carmen Ezpeleta Baquedano et al
EPI_ISL_2516811	Spain/NC-CHN-01003478/2021	2021-05-29	Europe	Spain	Servicio de Microbiología Clínica (Complejo Hospitalario de Navarra, Pamplona)	Centro de Secuenciación NASERTIC	Carmen Ezpeleta Baquedano et al
EPI_ISL_2516812	Spain/NC-CHN-01003479/2021	2021-05-29	Europe	Spain	Servicio de Microbiología Clínica (Complejo Hospitalario de Navarra, Pamplona)	Centro de Secuenciación NASERTIC	Carmen Ezpeleta Baquedano et al
EPI_ISL_2516813	Spain/NC-CHN-01003480/2021	2021-05-29	Europe	Spain	Servicio de Microbiología Clínica (Complejo Hospitalario de Navarra, Pamplona)	Centro de Secuenciación NASERTIC	Carmen Ezpeleta Baquedano et al
EPI_ISL_2516814	Spain/NC-CHN-01003481/2021	2021-05-29	Europe	Spain	Servicio de Microbiología Clínica (Complejo Hospitalario de Navarra, Pamplona)	Centro de Secuenciación NASERTIC	Carmen Ezpeleta Baquedano et al
EPI_ISL_2516815	Spain/NC-CHN-01003482/2021	2021-05-29	Europe	Spain	Servicio de Microbiología Clínica (Complejo Hospitalario de Navarra, Pamplona)	Centro de Secuenciación NASERTIC	Carmen Ezpeleta Baquedano et al
EPI_ISL_2516816	Spain/NC-CHN-01003483/2021	2021-05-29	Europe	Spain	Servicio de Microbiología Clínica (Complejo Hospitalario de Navarra, Pamplona)	Centro de Secuenciación NASERTIC	Carmen Ezpeleta Baquedano et al
EPI_ISL_2516817	Spain/NC-CHN-01003484/2021	2021-05-29	Europe	Spain	Servicio de Microbiología Clínica (Complejo Hospitalario de Navarra, Pamplona)	Centro de Secuenciación NASERTIC	Carmen Ezpeleta Baquedano et al
EPI_ISL_2516818	Spain/NC-CHN-01003485/2021	2021-05-29	Europe	Spain	Servicio de Microbiología Clínica (Complejo Hospitalario de Navarra, Pamplona)	Centro de Secuenciación NASERTIC	Carmen Ezpeleta Baquedano et al
EPI_ISL_2516819	Spain/NC-CHN-01003486/2021	2021-05-29	Europe	Spain	Servicio de Microbiología Clínica (Complejo Hospitalario de Navarra, Pamplona)	Centro de Secuenciación NASERTIC	Carmen Ezpeleta Baquedano et al
EPI_ISL_2516820	Spain/NC-CHN-01003487/2021	2021-05-29	Europe	Spain	Servicio de Microbiología Clínica (Complejo Hospitalario de Navarra, Pamplona)	Centro de Secuenciación NASERTIC	Carmen Ezpeleta Baquedano et al
EPI_ISL_2516821	Spain/NC-CHN-01003488/2021	2021-05-29	Europe	Spain	Servicio de Microbiología Clínica (Complejo Hospitalario de Navarra, Pamplona)	Centro de Secuenciación NASERTIC	Carmen Ezpeleta Baquedano et al
EPI_ISL_2516822	Spain/NC-CHN-01003489/2021	2021-05-29	Europe	Spain	Servicio de Microbiología Clínica (Complejo Hospitalario de Navarra, Pamplona)	Centro de Secuenciación NASERTIC	Carmen Ezpeleta Baquedano et al
EPI_ISL_2516823	Spain/NC-CHN-01003490/2021	2021-05-29	Europe	Spain	Servicio de Microbiología Clínica (Complejo Hospitalario de Navarra, Pamplona)	Centro de Secuenciación NASERTIC	Carmen Ezpeleta Baquedano et al
EPI_ISL_2516826	Spain/NC-CHN-01003493/2021	2021-05-28	Europe	Spain	Servicio de Microbiología Clínica (Complejo Hospitalario de Navarra, Pamplona)	Centro de Secuenciación NASERTIC	Carmen Ezpeleta Baquedano et al
EPI_ISL_2516827	Spain/NC-CHN-01003494/2021	2021-05-28	Europe	Spain	Servicio de Microbiología Clínica (Complejo Hospitalario de Navarra, Pamplona)	Centro de Secuenciación NASERTIC	Carmen Ezpeleta Baquedano et al
EPI_ISL_2516829	Spain/NC-CHN-01003496/2021	2021-05-28	Europe	Spain	Servicio de Microbiología Clínica (Complejo Hospitalario de Navarra, Pamplona)	Centro de Secuenciación NASERTIC	Carmen Ezpeleta Baquedano et al
EPI_ISL_2516830	Spain/NC-CHN-01003497/2021	2021-05-28	Europe	Spain	Servicio de Microbiología Clínica (Complejo Hospitalario de Navarra, Pamplona)	Centro de Secuenciación NASERTIC	Carmen Ezpeleta Baquedano et al
EPI_ISL_2516831	Spain/NC-CHN-01003498/2021	2021-05-28	Europe	Spain	Servicio de Microbiología Clínica (Complejo Hospitalario de Navarra, Pamplona)	Centro de Secuenciación NASERTIC	Carmen Ezpeleta Baquedano et al
EPI_ISL_2516832	Spain/NC-CHN-01003499/2021	2021-05-28	Europe	Spain	Servicio de Microbiología Clínica (Complejo Hospitalario de Navarra, Pamplona)	Centro de Secuenciación NASERTIC	Carmen Ezpeleta Baquedano et al
EPI_ISL_2516833	Spain/NC-CHN-01003500/2021	2021-05-28	Europe	Spain	Servicio de Microbiología Clínica (Complejo Hospitalario de Navarra, Pamplona)	Centro de Secuenciación NASERTIC	Carmen Ezpeleta Baquedano et al
EPI_ISL_2516834	Spain/NC-CHN-01003501/2021	2021-05-28	Europe	Spain	Servicio de Microbiología Clínica (Complejo Hospitalario de Navarra, Pamplona)	Centro de Secuenciación NASERTIC	Carmen Ezpeleta Baquedano et al
EPI_ISL_2516835	Spain/NC-CHN-01003502/2021	2021-05-29	Europe	Spain	Servicio de Microbiología Clínica (Complejo Hospitalario de Navarra, Pamplona)	Centro de Secuenciación NASERTIC	Carmen Ezpeleta Baquedano et al
EPI_ISL_2516836	Spain/NC-CHN-01003503/2021	2021-05-28	Europe	Spain	Servicio de Microbiología Clínica (Complejo Hospitalario de Navarra, Pamplona)	Centro de Secuenciación NASERTIC	Carmen Ezpeleta Baquedano et al
EPI_ISL_2516837	Spain/NC-CHN-01003504/2021	2021-05-29	Europe	Spain	Servicio de Microbiología Clínica (Complejo Hospitalario de Navarra, Pamplona)	Centro de Secuenciación NASERTIC	Carmen Ezpeleta Baquedano et al
EPI_ISL_2516838	Spain/NC-CHN-01003505/2021	2021-05-28	Europe	Spain	Servicio de Microbiología Clínica (Complejo Hospitalario de Navarra, Pamplona)	Centro de Secuenciación NASERTIC	Carmen Ezpeleta Baquedano et al
EPI_ISL_2516839	Spain/NC-CHN-01003506/2021	2021-05-28	Europe	Spain	Servicio de Microbiología Clínica (Complejo Hospitalario de Navarra, Pamplona)	Centro de Secuenciación NASERTIC	Carmen Ezpeleta Baquedano et al
EPI_ISL_2516840	Spain/NC-CHN-01003507/2021	2021-05-28	Europe	Spain	Servicio de Microbiología Clínica (Complejo Hospitalario de Navarra, Pamplona)	Centro de Secuenciación NASERTIC	Carmen Ezpeleta Baquedano et al
EPI_ISL_2516841	Spain/NC-CHN-01003508/2021	2021-05-28	Europe	Spain	Servicio de Microbiología Clínica (Complejo Hospitalario de Navarra, Pamplona)	Centro de Secuenciación NASERTIC	Carmen Ezpeleta Baquedano et al
EPI_ISL_2516842	Spain/NC-CHN-01003509/2021	2021-05-28	Europe	Spain	Servicio de Microbiología Clínica (Complejo Hospitalario de Navarra, Pamplona)	Centro de Secuenciación NASERTIC	Carmen Ezpeleta Baquedano et al
EPI_ISL_2516843	Spain/NC-CHN-01003510/2021	2021-05-28	Europe	Spain	Servicio de Microbiología Clínica (Complejo Hospitalario de Navarra, Pamplona)	Centro de Secuenciación NASERTIC	Carmen Ezpeleta Baquedano et al
EPI_ISL_2516844	Spain/NC-CHN-01003512/2021	2021-05-28	Europe	Spain	Servicio de Microbiología Clínica (Complejo Hospitalario de Navarra, Pamplona)	Centro de Secuenciación NASERTIC	Carmen Ezpeleta Baquedano et al
EPI_ISL_2516845	Spain/NC-CHN-01003513/2021	2021-05-31	Europe	Spain	Servicio de Microbiología Clínica (Complejo Hospitalario de Navarra, Pamplona)	Centro de Secuenciación NASERTIC	Carmen Ezpeleta Baquedano et al
EPI_ISL_2516846	Spain/NC-CHN-01003514/2021	2021-05-31	Europe	Spain	Servicio de Microbiología Clínica (Complejo Hospitalario de Navarra, Pamplona)	Centro de Secuenciación NASERTIC	Carmen Ezpeleta Baquedano et al
EPI_ISL_2516847	Spain/NC-CHN-01003515/2021	2021-05-31	Europe	Spain	Servicio de Microbiología Clínica (Complejo Hospitalario de Navarra, Pamplona)	Centro de Secuenciación NASERTIC	Carmen Ezpeleta Baquedano et al
EPI_ISL_2516848	Spain/NC-CHN-01003516/2021	2021-05-31	Europe	Spain	Servicio de Microbiología Clínica (Complejo Hospitalario de Navarra, Pamplona)	Centro de Secuenciación NASERTIC	Carmen Ezpeleta Baquedano et al
EPI_ISL_2516849	Spain/NC-CHN-01003517/2021	2021-05-31	Europe	Spain	Servicio de Microbiología Clínica (Complejo Hospitalario de Navarra, Pamplona)	Centro de Secuenciación NASERTIC	Carmen Ezpeleta Baquedano et al
EPI_ISL_2516850	Spain/NC-CHN-01003518/2021	2021-05-31	Europe	Spain	Servicio de Microbiología Clínica (Complejo Hospitalario de Navarra, Pamplona)	Centro de Secuenciación NASERTIC	Carmen Ezpeleta Baquedano et al
EPI_ISL_2516851	Spain/NC-CHN-01003519/2021	2021-06-01	Europe	Spain	Servicio de Microbiología Clínica (Complejo Hospitalario de Navarra, Pamplona)	Centro de Secuenciación NASERTIC	Carmen Ezpeleta Baquedano et al
EPI_ISL_2516852	Spain/NC-CHN-01003520/2021	2021-05-28	Europe	Spain	Servicio de Microbiología Clínica (Complejo Hospitalario de Navarra, Pamplona)	Centro de Secuenciación NASERTIC	Carmen Ezpeleta Baquedano et al
EPI_ISL_2516854	Spain/NC-CHN-01003522/2021	2021-06-01	Europe	Spain	Servicio de Microbiología Clínica (Complejo Hospitalario de Navarra, Pamplona)	Centro de Secuenciación NASERTIC	Carmen Ezpeleta Baquedano et al
EPI_ISL_2516855	Spain/NC-CHN-01003523/2021	2021-06-06	Europe	Spain	Servicio de Microbiología Clínica (Complejo Hospitalario de Navarra, Pamplona)	Centro de Secuenciación NASERTIC	Carmen Ezpeleta Baquedano et al
EPI_ISL_2516856	Spain/NC-CHN-01003524/2021	2021-06-06	Europe	Spain	Servicio de Microbiología Clínica (Complejo Hospitalario de Navarra, Pamplona)	Centro de Secuenciación NASERTIC	Carmen Ezpeleta Baquedano et al
EPI_ISL_2516857	Spain/NC-CHN-01003525/2021	2021-06-06	Europe	Spain	Servicio de Microbiología Clínica (Complejo Hospitalario de Navarra, Pamplona)	Centro de Secuenciación NASERTIC	Carmen Ezpeleta Baquedano et al
EPI_ISL_2516858	Spain/NC-CHN-01003526/2021	2021-06-06	Europe	Spain	Servicio de Microbiología Clínica (Complejo Hospitalario de Navarra, Pamplona)	Centro de Secuenciación NASERTIC	Carmen Ezpeleta Baquedano et al
EPI_ISL_2516859	Spain/NC-CHN-01003527/2021	2021-06-04	Europe	Spain	Servicio de Microbiología Clínica (Complejo Hospitalario de Navarra, Pamplona)	Centro de Secuenciación NASERTIC	Carmen Ezpeleta Baquedano et al
EPI_ISL_2516861	Spain/NC-CHN-01003530/2021	2021-06-07	Europe	Spain	Servicio de Microbiología Clínica (Complejo Hospitalario de Navarra, Pamplona)	Centro de Secuenciación NASERTIC	Carmen Ezpeleta Baquedano et al
EPI_ISL_2516862	Spain/NC-CHN-01003531/2021	2021-06-08	Europe	Spain	Servicio de Microbiología Clínica (Complejo Hospitalario de Navarra, Pamplona)	Centro de Secuenciación NASERTIC	Carmen Ezpeleta Baquedano et al
EPI_ISL_2516863	Spain/NC-CHN-01003532/2021	2021-06-08	Europe	Spain	Servicio de Microbiología Clínica (Complejo Hospitalario de Navarra, Pamplona)	Centro de Secuenciación NASERTIC	Carmen Ezpeleta Baquedano et al
EPI_ISL_2516864	Spain/NC-CHN-01003533/2021	2021-06-08	Europe	Spain	Servicio de Microbiología Clínica (Complejo Hospitalario de Navarra, Pamplona)	Centro de Secuenciación NASERTIC	Carmen Ezpeleta Baquedano et al
EPI_ISL_2516865	Spain/NC-CHN-01003534/2021	2021-06-07	Europe	Spain	Servicio de Microbiología Clínica (Complejo Hospitalario de Navarra, Pamplona)	Centro de Secuenciación NASERTIC	Carmen Ezpeleta Baquedano et al
EPI_ISL_2516866	Spain/NC-CHN-01003535/2021	2021-06-07	Europe	Spain	Servicio de Microbiología Clínica (Complejo Hospitalario de Navarra, Pamplona)	Centro de Secuenciación NASERTIC	Carmen Ezpeleta Baquedano et al
EPI_ISL_2516867	Spain/NC-CHN-01003536/2021	2021-06-07	Europe	Spain	Servicio de Microbiología Clínica (Complejo Hospitalario de Navarra, Pamplona)	Centro de Secuenciación NASERTIC	Carmen Ezpeleta Baquedano et al
EPI_ISL_2516868	Spain/NC-CHN-01003537/2021	2021-06-07	Europe	Spain	Servicio de Microbiología Clínica (Complejo Hospitalario de Navarra, Pamplona)	Centro de Secuenciación NASERTIC	Carmen Ezpeleta Baquedano et al
EPI_ISL_2516869	Spain/NC-CHN-01003538/2021	2021-06-08	Europe	Spain	Servicio de Microbiología Clínica (Complejo Hospitalario de Navarra, Pamplona)	Centro de Secuenciación NASERTIC	Carmen Ezpeleta Baquedano et al
EPI_ISL_2516870	Spain/NC-CHN-01003539/2021	2021-06-08	Europe	Spain	Servicio de Microbiología Clínica (Complejo Hospitalario de Navarra, Pamplona)	Centro de Secuenciación NASERTIC	Carmen Ezpeleta Baquedano et al
EPI_ISL_2516871	Spain/NC-CHN-01003540/2021	2021-06-08	Europe	Spain	Servicio de Microbiología Clínica (Complejo Hospitalario de Navarra, Pamplona)	Centro de Secuenciación NASERTIC	Carmen Ezpeleta Baquedano et al
EPI_ISL_2516872	Spain/NC-CHN-01003541/2021	2021-06-08	Europe	Spain	Servicio de Microbiología Clínica (Complejo Hospitalario de Navarra, Pamplona)	Centro de Secuenciación NASERTIC	Carmen Ezpeleta Baquedano et al
EPI_ISL_2516873	Spain/NC-CHN-01003542/2021	2021-06-07	Europe	Spain	Servicio de Microbiología Clínica (Complejo Hospitalario de Navarra, Pamplona)	Centro de Secuenciación NASERTIC	Carmen Ezpeleta Baquedano et al
EPI_ISL_2516874	Spain/NC-CHN-01003543/2021	2021-06-07	Europe	Spain	Servicio de Microbiología Clínica (Complejo Hospitalario de Navarra, Pamplona)	Centro de Secuenciación NASERTIC	Carmen Ezpeleta Baquedano et al
EPI_ISL_2516875	Spain/NC-CHN-01003544/2021	2021-06-07	Europe	Spain	Servicio de Microbiología Clínica (Complejo Hospitalario de Navarra, Pamplona)	Centro de Secuenciación NASERTIC	Carmen Ezpeleta Baquedano et al
EPI_ISL_2516876	Spain/NC-CHN-01003545/2021	2021-06-07	Europe	Spain	Servicio de Microbiología Clínica (Complejo Hospitalario de Navarra, Pamplona)	Centro de Secuenciación NASERTIC	Carmen Ezpeleta Baquedano et al
EPI_ISL_2516877	Spain/NC-CHN-01003546/2021	2021-06-07	Europe	Spain	Servicio de Microbiología Clínica (Complejo Hospitalario de Navarra, Pamplona)	Centro de Secuenciación NASERTIC	Carmen Ezpeleta Baquedano et al
EPI_ISL_2516878	Spain/NC-CHN-01003547/2021	2021-06-08	Europe	Spain	Servicio de Microbiología Clínica (Complejo Hospitalario de Navarra, Pamplona)	Centro de Secuenciación NASERTIC	Carmen Ezpeleta Baquedano et al
EPI_ISL_2516879	Spain/NC-CHN-01003548/2021	2021-06-08	Europe	Spain	Servicio de Microbiología Clínica (Complejo Hospitalario de Navarra, Pamplona)	Centro de Secuenciación NASERTIC	Carmen Ezpeleta Baquedano et al
EPI_ISL_2516880	Spain/NC-CHN-01003549/2021	2021-06-08	Europe	Spain	Servicio de Microbiología Clínica (Complejo Hospitalario de Navarra, Pamplona)	Centro de Secuenciación NASERTIC	Carmen Ezpeleta Baquedano et al
EPI_ISL_2516881	Spain/NC-CHN-01003550/2021	2021-06-08	Europe	Spain	Servicio de Microbiología Clínica (Complejo Hospitalario de Navarra, Pamplona)	Centro de Secuenciación NASERTIC	Carmen Ezpeleta Baquedano et al
EPI_ISL_2516882	Spain/NC-CHN-01003551/2021	2021-06-08	Europe	Spain	Servicio de Microbiología Clínica (Complejo Hospitalario de Navarra, Pamplona)	Centro de Secuenciación NASERTIC	Carmen Ezpeleta Baquedano et al
EPI_ISL_2516883	Spain/NC-CHN-01003552/2021	2021-06-08	Europe	Spain	Servicio de Microbiología Clínica (Complejo Hospitalario de Navarra, Pamplona)	Centro de Secuenciación NASERTIC	Carmen Ezpeleta Baquedano et al
EPI_ISL_2516884	Spain/NC-CHN-01003553/2021	2021-06-08	Europe	Spain	Servicio de Microbiología Clínica (Complejo Hospitalario de Navarra, Pamplona)	Centro de Secuenciación NASERTIC	Carmen Ezpeleta Baquedano et al
EPI_ISL_2516885	Spain/NC-CHN-01003554/2021	2021-06-08	Europe	Spain	Servicio de Microbiología Clínica (Complejo Hospitalario de Navarra, Pamplona)	Centro de Secuenciación NASERTIC	Carmen Ezpeleta Baquedano et al
EPI_ISL_2516886	Spain/NC-CHN-01003555/2021	2021-06-08	Europe	Spain	Servicio de Microbiología Clínica (Complejo Hospitalario de Navarra, Pamplona)	Centro de Secuenciación NASERTIC	Carmen Ezpeleta Baquedano et al
EPI_ISL_2516887	Spain/NC-CHN-01003556/2021	2021-06-08	Europe	Spain	Servicio de Microbiología Clínica (Complejo Hospitalario de Navarra, Pamplona)	Centro de Secuenciación NASERTIC	Carmen Ezpeleta Baquedano et al
EPI_ISL_2516888	Spain/NC-CHN-01003557/2021	2021-06-08	Europe	Spain	Servicio de Microbiología Clínica (Complejo Hospitalario de Navarra, Pamplona)	Centro de Secuenciación NASERTIC	Carmen Ezpeleta Baquedano et al
EPI_ISL_2516889	Spain/NC-CHN-01003558/2021	2021-06-08	Europe	Spain	Servicio de Microbiología Clínica (Complejo Hospitalario de Navarra, Pamplona)	Centro de Secuenciación NASERTIC	Carmen Ezpeleta Baquedano et al
EPI_ISL_2516890	Spain/NC-CHN-01003559/2021	2021-06-08	Europe	Spain	Servicio de Microbiología Clínica (Complejo Hospitalario de Navarra, Pamplona)	Centro de Secuenciación NASERTIC	Carmen Ezpeleta Baquedano et al
EPI_ISL_2516891	Spain/NC-CHN-01003560/2021	2021-06-08	Europe	Spain	Servicio de Microbiología Clínica (Complejo Hospitalario de Navarra, Pamplona)	Centro de Secuenciación NASERTIC	Carmen Ezpeleta Baquedano et al
EPI_ISL_2516892	Spain/NC-CHN-01003561/2021	2021-06-08	Europe	Spain	Servicio de Microbiología Clínica (Complejo Hospitalario de Navarra, Pamplona)	Centro de Secuenciación NASERTIC	Carmen Ezpeleta Baquedano et al
EPI_ISL_2516893	Spain/NC-CHN-01003562/2021	2021-06-08	Europe	Spain	Servicio de Microbiología Clínica (Complejo Hospitalario de Navarra, Pamplona)	Centro de Secuenciación NASERTIC	Carmen Ezpeleta Baquedano et al
EPI_ISL_2516894	Spain/NC-CHN-01003563/2021	2021-06-08	Europe	Spain	Servicio de Microbiología Clínica (Complejo Hospitalario de Navarra, Pamplona)	Centro de Secuenciación NASERTIC	Carmen Ezpeleta Baquedano et al
EPI_ISL_2516895	Spain/NC-CHN-01003564/2021	2021-06-08	Europe	Spain	Servicio de Microbiología Clínica (Complejo Hospitalario de Navarra, Pamplona)	Centro de Secuenciación NASERTIC	Carmen Ezpeleta Baquedano et al
EPI_ISL_2516896	Spain/NC-CHN-01003565/2021	2021-06-08	Europe	Spain	Servicio de Microbiología Clínica (Complejo Hospitalario de Navarra, Pamplona)	Centro de Secuenciación NASERTIC	Carmen Ezpeleta Baquedano et al
EPI_ISL_2516897	Spain/NC-CHN-01003566/2021	2021-06-08	Europe	Spain	Servicio de Microbiología Clínica (Complejo Hospitalario de Navarra, Pamplona)	Centro de Secuenciación NASERTIC	Carmen Ezpeleta Baquedano et al
EPI_ISL_2516898	Spain/NC-CHN-01003567/2021	2021-06-08	Europe	Spain	Servicio de Microbiología Clínica (Complejo Hospitalario de Navarra, Pamplona)	Centro de Secuenciación NASERTIC	Carmen Ezpeleta Baquedano et al
EPI_ISL_2516899	Spain/NC-CHN-01003568/2021	2021-06-08	Europe	Spain	Servicio de Microbiología Clínica (Complejo Hospitalario de Navarra, Pamplona)	Centro de Secuenciación NASERTIC	Carmen Ezpeleta Baquedano et al
EPI_ISL_2516900	Spain/NC-CHN-01003569/2021	2021-06-08	Europe	Spain	Servicio de Microbiología Clínica (Complejo Hospitalario de Navarra, Pamplona)	Centro de Secuenciación NASERTIC	Carmen Ezpeleta Baquedano et al
EPI_ISL_2516901	Spain/NC-CHN-01003570/2021	2021-06-08	Europe	Spain	Servicio de Microbiología Clínica (Complejo Hospitalario de Navarra, Pamplona)	Centro de Secuenciación NASERTIC	Carmen Ezpeleta Baquedano et al
EPI_ISL_2516902	Spain/NC-CHN-01003571/2021	2021-06-08	Europe	Spain	Servicio de Microbiología Clínica (Complejo Hospitalario de Navarra, Pamplona)	Centro de Secuenciación NASERTIC	Carmen Ezpeleta Baquedano et al
EPI_ISL_2516903	Spain/NC-CHN-01003572/2021	2021-06-08	Europe	Spain	Servicio de Microbiología Clínica (Complejo Hospitalario de Navarra, Pamplona)	Centro de Secuenciación NASERTIC	Carmen Ezpeleta Baquedano et al
EPI_ISL_2516904	Spain/NC-CHN-01003573/2021	2021-06-08	Europe	Spain	Servicio de Microbiología Clínica (Complejo Hospitalario de Navarra, Pamplona)	Centro de Secuenciación NASERTIC	Carmen Ezpeleta Baquedano et al
EPI_ISL_2516905	Spain/NC-CHN-01003574/2021	2021-06-08	Europe	Spain	Servicio de Microbiología Clínica (Complejo Hospitalario de Navarra, Pamplona)	Centro de Secuenciación NASERTIC	Carmen Ezpeleta Baquedano et al
EPI_ISL_2516906	Spain/NC-CHN-01003575/2021	2021-06-08	Europe	Spain	Servicio de Microbiología Clínica (Complejo Hospitalario de Navarra, Pamplona)	Centro de Secuenciación NASERTIC	Carmen Ezpeleta Baquedano et al
EPI_ISL_2516907	Spain/NC-CHN-01003576/2021	2021-06-08	Europe	Spain	Servicio de Microbiología Clínica (Complejo Hospitalario de Navarra, Pamplona)	Centro de Secuenciación NASERTIC	Carmen Ezpeleta Baquedano et al
EPI_ISL_2516908	Spain/NC-CHN-01003577/2021	2021-06-07	Europe	Spain	Servicio de Microbiología Clínica (Complejo Hospitalario de Navarra, Pamplona)	Centro de Secuenciación NASERTIC	Carmen Ezpeleta Baquedano et al
EPI_ISL_2516909	Spain/NC-CHN-01003578/2021	2021-06-07	Europe	Spain	Servicio de Microbiología Clínica (Complejo Hospitalario de Navarra, Pamplona)	Centro de Secuenciación NASERTIC	Carmen Ezpeleta Baquedano et al
EPI_ISL_2516910	Spain/NC-CHN-01003579/2021	2021-06-06	Europe	Spain	Servicio de Microbiología Clínica (Complejo Hospitalario de Navarra, Pamplona)	Centro de Secuenciación NASERTIC	Carmen Ezpeleta Baquedano et al
EPI_ISL_2516911	Spain/NC-CHN-01003580/2021	2021-06-07	Europe	Spain	Servicio de Microbiología Clínica (Complejo Hospitalario de Navarra, Pamplona)	Centro de Secuenciación NASERTIC	Carmen Ezpeleta Baquedano et al
EPI_ISL_2516912	Spain/NC-CHN-01003581/2021	2021-06-06	Europe	Spain	Servicio de Microbiología Clínica (Complejo Hospitalario de Navarra, Pamplona)	Centro de Secuenciación NASERTIC	Carmen Ezpeleta Baquedano et al
EPI_ISL_2516913	Spain/NC-CHN-01003582/2021	2021-06-06	Europe	Spain	Servicio de Microbiología Clínica (Complejo Hospitalario de Navarra, Pamplona)	Centro de Secuenciación NASERTIC	Carmen Ezpeleta Baquedano et al
EPI_ISL_2516914	Spain/NC-CHN-01003583/2021	2021-06-05	Europe	Spain	Servicio de Microbiología Clínica (Complejo Hospitalario de Navarra, Pamplona)	Centro de Secuenciación NASERTIC	Carmen Ezpeleta Baquedano et al
EPI_ISL_2516915	Spain/NC-CHN-01003584/2021	2021-06-06	Europe	Spain	Servicio de Microbiología Clínica (Complejo Hospitalario de Navarra, Pamplona)	Centro de Secuenciación NASERTIC	Carmen Ezpeleta Baquedano et al
EPI_ISL_2516916	Spain/NC-CHN-01003585/2021	2021-06-06	Europe	Spain	Servicio de Microbiología Clínica (Complejo Hospitalario de Navarra, Pamplona)	Centro de Secuenciación NASERTIC	Carmen Ezpeleta Baquedano et al
EPI_ISL_2516917	Spain/NC-CHN-01003586/2021	2021-06-06	Europe	Spain	Servicio de Microbiología Clínica (Complejo Hospitalario de Navarra, Pamplona)	Centro de Secuenciación NASERTIC	Carmen Ezpeleta Baquedano et al
EPI_ISL_2516918	Spain/NC-CHN-01003587/2021	2021-06-07	Europe	Spain	Servicio de Microbiología Clínica (Complejo Hospitalario de Navarra, Pamplona)	Centro de Secuenciación NASERTIC	Carmen Ezpeleta Baquedano et al
EPI_ISL_2516919	Spain/NC-CHN-01003588/2021	2021-06-04	Europe	Spain	Servicio de Microbiología Clínica (Complejo Hospitalario de Navarra, Pamplona)	Centro de Secuenciación NASERTIC	Carmen Ezpeleta Baquedano et al
EPI_ISL_2516920	Spain/NC-CHN-01003589/2021	2021-06-07	Europe	Spain	Servicio de Microbiología Clínica (Complejo Hospitalario de Navarra, Pamplona)	Centro de Secuenciación NASERTIC	Carmen Ezpeleta Baquedano et al
EPI_ISL_2516921	Spain/NC-CHN-01003590/2021	2021-06-07	Europe	Spain	Servicio de Microbiología Clínica (Complejo Hospitalario de Navarra, Pamplona)	Centro de Secuenciación NASERTIC	Carmen Ezpeleta Baquedano et al
EPI_ISL_2516922	Spain/NC-CHN-01003591/2021	2021-06-07	Europe	Spain	Servicio de Microbiología Clínica (Complejo Hospitalario de Navarra, Pamplona)	Centro de Secuenciación NASERTIC	Carmen Ezpeleta Baquedano et al
EPI_ISL_2516923	Spain/NC-CHN-01003592/2021	2021-06-07	Europe	Spain	Servicio de Microbiología Clínica (Complejo Hospitalario de Navarra, Pamplona)	Centro de Secuenciación NASERTIC	Carmen Ezpeleta Baquedano et al
EPI_ISL_2516924	Spain/NC-CHN-01003593/2021	2021-06-07	Europe	Spain	Servicio de Microbiología Clínica (Complejo Hospitalario de Navarra, Pamplona)	Centro de Secuenciación NASERTIC	Carmen Ezpeleta Baquedano et al
EPI_ISL_2516925	Spain/NC-CHN-01003594/2021	2021-06-07	Europe	Spain	Servicio de Microbiología Clínica (Complejo Hospitalario de Navarra, Pamplona)	Centro de Secuenciación NASERTIC	Carmen Ezpeleta Baquedano et al
EPI_ISL_2516926	Spain/NC-CHN-01003595/2021	2021-06-07	Europe	Spain	Servicio de Microbiología Clínica (Complejo Hospitalario de Navarra, Pamplona)	Centro de Secuenciación NASERTIC	Carmen Ezpeleta Baquedano et al
EPI_ISL_2516927	Spain/NC-CHN-01003596/2021	2021-06-07	Europe	Spain	Servicio de Microbiología Clínica (Complejo Hospitalario de Navarra, Pamplona)	Centro de Secuenciación NASERTIC	Carmen Ezpeleta Baquedano et al
EPI_ISL_2516928	Spain/NC-CHN-01003597/2021	2021-06-07	Europe	Spain	Servicio de Microbiología Clínica (Complejo Hospitalario de Navarra, Pamplona)	Centro de Secuenciación NASERTIC	Carmen Ezpeleta Baquedano et al
EPI_ISL_2516929	Spain/NC-CHN-01003598/2021	2021-06-07	Europe	Spain	Servicio de Microbiología Clínica (Complejo Hospitalario de Navarra, Pamplona)	Centro de Secuenciación NASERTIC	Carmen Ezpeleta Baquedano et al
EPI_ISL_2516930	Spain/NC-CHN-01003599/2021	2021-06-07	Europe	Spain	Servicio de Microbiología Clínica (Complejo Hospitalario de Navarra, Pamplona)	Centro de Secuenciación NASERTIC	Carmen Ezpeleta Baquedano et al
EPI_ISL_2516931	Spain/NC-CHN-01003600/2021	2021-06-07	Europe	Spain	Servicio de Microbiología Clínica (Complejo Hospitalario de Navarra, Pamplona)	Centro de Secuenciación NASERTIC	Carmen Ezpeleta Baquedano et al
EPI_ISL_2516932	Spain/NC-CHN-01003601/2021	2021-06-07	Europe	Spain	Servicio de Microbiología Clínica (Complejo Hospitalario de Navarra, Pamplona)	Centro de Secuenciación NASERTIC	Carmen Ezpeleta Baquedano et al
EPI_ISL_2516933	Spain/NC-CHN-01003602/2021	2021-06-07	Europe	Spain	Servicio de Microbiología Clínica (Complejo Hospitalario de Navarra, Pamplona)	Centro de Secuenciación NASERTIC	Carmen Ezpeleta Baquedano et al
EPI_ISL_2516934	Spain/NC-CHN-01003604/2021	2021-06-08	Europe	Spain	Servicio de Microbiología Clínica (Complejo Hospitalario de Navarra, Pamplona)	Centro de Secuenciación NASERTIC	Carmen Ezpeleta Baquedano et al
EPI_ISL_2516935	Spain/NC-CHN-01003605/2021	2021-06-08	Europe	Spain	Servicio de Microbiología Clínica (Complejo Hospitalario de Navarra, Pamplona)	Centro de Secuenciación NASERTIC	Carmen Ezpeleta Baquedano et al
EPI_ISL_2516936	Spain/NC-CHN-01003606/2021	2021-06-08	Europe	Spain	Servicio de Microbiología Clínica (Complejo Hospitalario de Navarra, Pamplona)	Centro de Secuenciación NASERTIC	Carmen Ezpeleta Baquedano et al
EPI_ISL_2516937	Spain/NC-CHN-01003607/2021	2021-06-08	Europe	Spain	Servicio de Microbiología Clínica (Complejo Hospitalario de Navarra, Pamplona)	Centro de Secuenciación NASERTIC	Carmen Ezpeleta Baquedano et al
EPI_ISL_2516938	Spain/NC-CHN-01003608/2021	2021-06-08	Europe	Spain	Servicio de Microbiología Clínica (Complejo Hospitalario de Navarra, Pamplona)	Centro de Secuenciación NASERTIC	Carmen Ezpeleta Baquedano et al
EPI_ISL_2516939	Spain/NC-CHN-01003609/2021	2021-06-08	Europe	Spain	Servicio de Microbiología Clínica (Complejo Hospitalario de Navarra, Pamplona)	Centro de Secuenciación NASERTIC	Carmen Ezpeleta Baquedano et al
EPI_ISL_2516940	Spain/NC-CHN-01003610/2021	2021-06-08	Europe	Spain	Servicio de Microbiología Clínica (Complejo Hospitalario de Navarra, Pamplona)	Centro de Secuenciación NASERTIC	Carmen Ezpeleta Baquedano et al
EPI_ISL_2934576	Spain/NC-CHN-01003611/2021	2021-06-09	Europe	Spain	Servicio de Microbiología Clínica (Complejo Hospitalario de Navarra, Pamplona)	Centro de Secuenciación NASERTIC	Carmen Ezpeleta Baquedano et al
EPI_ISL_2934577	Spain/NC-CHN-01003612/2021	2021-06-09	Europe	Spain	Servicio de Microbiología Clínica (Complejo Hospitalario de Navarra, Pamplona)	Centro de Secuenciación NASERTIC	Carmen Ezpeleta Baquedano et al
EPI_ISL_2934578	Spain/NC-CHN-01003613/2021	2021-06-09	Europe	Spain	Servicio de Microbiología Clínica (Complejo Hospitalario de Navarra, Pamplona)	Centro de Secuenciación NASERTIC	Carmen Ezpeleta Baquedano et al
EPI_ISL_2934579	Spain/NC-CHN-01003614/2021	2021-06-09	Europe	Spain	Servicio de Microbiología Clínica (Complejo Hospitalario de Navarra, Pamplona)	Centro de Secuenciación NASERTIC	Carmen Ezpeleta Baquedano et al
EPI_ISL_2934580	Spain/NC-CHN-01003615/2021	2021-06-09	Europe	Spain	Servicio de Microbiología Clínica (Complejo Hospitalario de Navarra, Pamplona)	Centro de Secuenciación NASERTIC	Carmen Ezpeleta Baquedano et al
EPI_ISL_2934581	Spain/NC-CHN-01003616/2021	2021-06-09	Europe	Spain	Servicio de Microbiología Clínica (Complejo Hospitalario de Navarra, Pamplona)	Centro de Secuenciación NASERTIC	Carmen Ezpeleta Baquedano et al
EPI_ISL_2934582	Spain/NC-CHN-01003617/2021	2021-06-09	Europe	Spain	Servicio de Microbiología Clínica (Complejo Hospitalario de Navarra, Pamplona)	Centro de Secuenciación NASERTIC	Carmen Ezpeleta Baquedano et al
EPI_ISL_2934583	Spain/NC-CHN-01003618/2021	2021-06-09	Europe	Spain	Servicio de Microbiología Clínica (Complejo Hospitalario de Navarra, Pamplona)	Centro de Secuenciación NASERTIC	Carmen Ezpeleta Baquedano et al
EPI_ISL_2934584	Spain/NC-CHN-01003619/2021	2021-06-09	Europe	Spain	Servicio de Microbiología Clínica (Complejo Hospitalario de Navarra, Pamplona)	Centro de Secuenciación NASERTIC	Carmen Ezpeleta Baquedano et al
EPI_ISL_2934585	Spain/NC-CHN-01003620/2021	2021-06-09	Europe	Spain	Servicio de Microbiología Clínica (Complejo Hospitalario de Navarra, Pamplona)	Centro de Secuenciación NASERTIC	Carmen Ezpeleta Baquedano et al
EPI_ISL_2934586	Spain/NC-CHN-01003621/2021	2021-06-10	Europe	Spain	Servicio de Microbiología Clínica (Complejo Hospitalario de Navarra, Pamplona)	Centro de Secuenciación NASERTIC	Carmen Ezpeleta Baquedano et al
EPI_ISL_2934587	Spain/NC-CHN-01003622/2021	2021-06-10	Europe	Spain	Servicio de Microbiología Clínica (Complejo Hospitalario de Navarra, Pamplona)	Centro de Secuenciación NASERTIC	Carmen Ezpeleta Baquedano et al
EPI_ISL_2934588	Spain/NC-CHN-01003623/2021	2021-06-10	Europe	Spain	Servicio de Microbiología Clínica (Complejo Hospitalario de Navarra, Pamplona)	Centro de Secuenciación NASERTIC	Carmen Ezpeleta Baquedano et al
EPI_ISL_2934589	Spain/NC-CHN-01003624/2021	2021-06-10	Europe	Spain	Servicio de Microbiología Clínica (Complejo Hospitalario de Navarra, Pamplona)	Centro de Secuenciación NASERTIC	Carmen Ezpeleta Baquedano et al
EPI_ISL_2934590	Spain/NC-CHN-01003625/2021	2021-06-10	Europe	Spain	Servicio de Microbiología Clínica (Complejo Hospitalario de Navarra, Pamplona)	Centro de Secuenciación NASERTIC	Carmen Ezpeleta Baquedano et al
EPI_ISL_2934591	Spain/NC-CHN-01003626/2021	2021-06-09	Europe	Spain	Servicio de Microbiología Clínica (Complejo Hospitalario de Navarra, Pamplona)	Centro de Secuenciación NASERTIC	Carmen Ezpeleta Baquedano et al
EPI_ISL_2934592	Spain/NC-CHN-01003627/2021	2021-06-09	Europe	Spain	Servicio de Microbiología Clínica (Complejo Hospitalario de Navarra, Pamplona)	Centro de Secuenciación NASERTIC	Carmen Ezpeleta Baquedano et al
EPI_ISL_2934594	Spain/NC-CHN-01003629/2021	2021-06-09	Europe	Spain	Servicio de Microbiología Clínica (Complejo Hospitalario de Navarra, Pamplona)	Centro de Secuenciación NASERTIC	Carmen Ezpeleta Baquedano et al
EPI_ISL_2934596	Spain/NC-CHN-01003631/2021	2021-06-11	Europe	Spain	Servicio de Microbiología Clínica (Complejo Hospitalario de Navarra, Pamplona)	Centro de Secuenciación NASERTIC	Carmen Ezpeleta Baquedano et al
EPI_ISL_2934597	Spain/NC-CHN-01003632/2021	2021-06-11	Europe	Spain	Servicio de Microbiología Clínica (Complejo Hospitalario de Navarra, Pamplona)	Centro de Secuenciación NASERTIC	Carmen Ezpeleta Baquedano et al
EPI_ISL_2934598	Spain/NC-CHN-01003633/2021	2021-06-10	Europe	Spain	Servicio de Microbiología Clínica (Complejo Hospitalario de Navarra, Pamplona)	Centro de Secuenciación NASERTIC	Carmen Ezpeleta Baquedano et al
EPI_ISL_2934599	Spain/NC-CHN-01003636/2021	2021-06-11	Europe	Spain	Servicio de Microbiología Clínica (Complejo Hospitalario de Navarra, Pamplona)	Centro de Secuenciación NASERTIC	Carmen Ezpeleta Baquedano et al
EPI_ISL_2934600	Spain/NC-CHN-01003637/2021	2021-06-11	Europe	Spain	Servicio de Microbiología Clínica (Complejo Hospitalario de Navarra, Pamplona)	Centro de Secuenciación NASERTIC	Carmen Ezpeleta Baquedano et al
EPI_ISL_2934601	Spain/NC-CHN-01003638/2021	2021-06-10	Europe	Spain	Servicio de Microbiología Clínica (Complejo Hospitalario de Navarra, Pamplona)	Centro de Secuenciación NASERTIC	Carmen Ezpeleta Baquedano et al
EPI_ISL_2934602	Spain/NC-CHN-01003639/2021	2021-06-10	Europe	Spain	Servicio de Microbiología Clínica (Complejo Hospitalario de Navarra, Pamplona)	Centro de Secuenciación NASERTIC	Carmen Ezpeleta Baquedano et al
EPI_ISL_2934603	Spain/NC-CHN-01003640/2021	2021-06-11	Europe	Spain	Servicio de Microbiología Clínica (Complejo Hospitalario de Navarra, Pamplona)	Centro de Secuenciación NASERTIC	Carmen Ezpeleta Baquedano et al
EPI_ISL_2934605	Spain/NC-CHN-01003643/2021	2021-06-09	Europe	Spain	Servicio de Microbiología Clínica (Complejo Hospitalario de Navarra, Pamplona)	Centro de Secuenciación NASERTIC	Carmen Ezpeleta Baquedano et al
EPI_ISL_2934606	Spain/NC-CHN-01003644/2021	2021-06-12	Europe	Spain	Servicio de Microbiología Clínica (Complejo Hospitalario de Navarra, Pamplona)	Centro de Secuenciación NASERTIC	Carmen Ezpeleta Baquedano et al
EPI_ISL_2934607	Spain/NC-CHN-01003645/2021	2021-06-09	Europe	Spain	Servicio de Microbiología Clínica (Complejo Hospitalario de Navarra, Pamplona)	Centro de Secuenciación NASERTIC	Carmen Ezpeleta Baquedano et al
EPI_ISL_2934608	Spain/NC-CHN-01003646/2021	2021-06-12	Europe	Spain	Servicio de Microbiología Clínica (Complejo Hospitalario de Navarra, Pamplona)	Centro de Secuenciación NASERTIC	Carmen Ezpeleta Baquedano et al
EPI_ISL_2934609	Spain/NC-CHN-01003647/2021	2021-06-12	Europe	Spain	Servicio de Microbiología Clínica (Complejo Hospitalario de Navarra, Pamplona)	Centro de Secuenciación NASERTIC	Carmen Ezpeleta Baquedano et al
EPI_ISL_2934610	Spain/NC-CHN-01003648/2021	2021-06-11	Europe	Spain	Servicio de Microbiología Clínica (Complejo Hospitalario de Navarra, Pamplona)	Centro de Secuenciación NASERTIC	Carmen Ezpeleta Baquedano et al
EPI_ISL_2934611	Spain/NC-CHN-01003649/2021	2021-06-10	Europe	Spain	Servicio de Microbiología Clínica (Complejo Hospitalario de Navarra, Pamplona)	Centro de Secuenciación NASERTIC	Carmen Ezpeleta Baquedano et al
EPI_ISL_2934612	Spain/NC-CHN-01003650/2021	2021-06-11	Europe	Spain	Servicio de Microbiología Clínica (Complejo Hospitalario de Navarra, Pamplona)	Centro de Secuenciación NASERTIC	Carmen Ezpeleta Baquedano et al
EPI_ISL_2934613	Spain/NC-CHN-01003651/2021	2021-06-11	Europe	Spain	Servicio de Microbiología Clínica (Complejo Hospitalario de Navarra, Pamplona)	Centro de Secuenciación NASERTIC	Carmen Ezpeleta Baquedano et al
EPI_ISL_2934615	Spain/NC-CHN-01003653/2021	2021-06-10	Europe	Spain	Servicio de Microbiología Clínica (Complejo Hospitalario de Navarra, Pamplona)	Centro de Secuenciación NASERTIC	Carmen Ezpeleta Baquedano et al
EPI_ISL_2934616	Spain/NC-CHN-01003654/2021	2021-06-10	Europe	Spain	Servicio de Microbiología Clínica (Complejo Hospitalario de Navarra, Pamplona)	Centro de Secuenciación NASERTIC	Carmen Ezpeleta Baquedano et al
EPI_ISL_2934617	Spain/NC-CHN-01003655/2021	2021-06-14	Europe	Spain	Servicio de Microbiología Clínica (Complejo Hospitalario de Navarra, Pamplona)	Centro de Secuenciación NASERTIC	Carmen Ezpeleta Baquedano et al
EPI_ISL_2934618	Spain/NC-CHN-01003656/2021	2021-06-14	Europe	Spain	Servicio de Microbiología Clínica (Complejo Hospitalario de Navarra, Pamplona)	Centro de Secuenciación NASERTIC	Carmen Ezpeleta Baquedano et al
EPI_ISL_2934619	Spain/NC-CHN-01003657/2021	2021-06-14	Europe	Spain	Servicio de Microbiología Clínica (Complejo Hospitalario de Navarra, Pamplona)	Centro de Secuenciación NASERTIC	Carmen Ezpeleta Baquedano et al
EPI_ISL_2934620	Spain/NC-CHN-01003658/2021	2021-06-14	Europe	Spain	Servicio de Microbiología Clínica (Complejo Hospitalario de Navarra, Pamplona)	Centro de Secuenciación NASERTIC	Carmen Ezpeleta Baquedano et al
EPI_ISL_2934621	Spain/NC-CHN-01003659/2021	2021-06-14	Europe	Spain	Servicio de Microbiología Clínica (Complejo Hospitalario de Navarra, Pamplona)	Centro de Secuenciación NASERTIC	Carmen Ezpeleta Baquedano et al
EPI_ISL_2934622	Spain/NC-CHN-01003660/2021	2021-06-14	Europe	Spain	Servicio de Microbiología Clínica (Complejo Hospitalario de Navarra, Pamplona)	Centro de Secuenciación NASERTIC	Carmen Ezpeleta Baquedano et al
EPI_ISL_2934623	Spain/NC-CHN-01003661/2021	2021-06-14	Europe	Spain	Servicio de Microbiología Clínica (Complejo Hospitalario de Navarra, Pamplona)	Centro de Secuenciación NASERTIC	Carmen Ezpeleta Baquedano et al
EPI_ISL_2934625	Spain/NC-CHN-01003663/2021	2021-06-13	Europe	Spain	Servicio de Microbiología Clínica (Complejo Hospitalario de Navarra, Pamplona)	Centro de Secuenciación NASERTIC	Carmen Ezpeleta Baquedano et al
EPI_ISL_2934626	Spain/NC-CHN-01003664/2021	2021-06-13	Europe	Spain	Servicio de Microbiología Clínica (Complejo Hospitalario de Navarra, Pamplona)	Centro de Secuenciación NASERTIC	Carmen Ezpeleta Baquedano et al
EPI_ISL_2934627	Spain/NC-CHN-01003665/2021	2021-06-17	Europe	Spain	Servicio de Microbiología Clínica (Complejo Hospitalario de Navarra, Pamplona)	Centro de Secuenciación NASERTIC	Carmen Ezpeleta Baquedano et al
EPI_ISL_2934628	Spain/NC-CHN-01003666/2021	2021-06-17	Europe	Spain	Servicio de Microbiología Clínica (Complejo Hospitalario de Navarra, Pamplona)	Centro de Secuenciación NASERTIC	Carmen Ezpeleta Baquedano et al
EPI_ISL_2934630	Spain/NC-CHN-01003668/2021	2021-06-16	Europe	Spain	Servicio de Microbiología Clínica (Complejo Hospitalario de Navarra, Pamplona)	Centro de Secuenciación NASERTIC	Carmen Ezpeleta Baquedano et al
EPI_ISL_2934631	Spain/NC-CHN-01003669/2021	2021-06-16	Europe	Spain	Servicio de Microbiología Clínica (Complejo Hospitalario de Navarra, Pamplona)	Centro de Secuenciación NASERTIC	Carmen Ezpeleta Baquedano et al
EPI_ISL_2934632	Spain/NC-CHN-01003670/2021	2021-06-16	Europe	Spain	Servicio de Microbiología Clínica (Complejo Hospitalario de Navarra, Pamplona)	Centro de Secuenciación NASERTIC	Carmen Ezpeleta Baquedano et al
EPI_ISL_2934633	Spain/NC-CHN-01003671/2021	2021-06-18	Europe	Spain	Servicio de Microbiología Clínica (Complejo Hospitalario de Navarra, Pamplona)	Centro de Secuenciación NASERTIC	Carmen Ezpeleta Baquedano et al
EPI_ISL_2934634	Spain/NC-CHN-01003672/2021	2021-06-16	Europe	Spain	Servicio de Microbiología Clínica (Complejo Hospitalario de Navarra, Pamplona)	Centro de Secuenciación NASERTIC	Carmen Ezpeleta Baquedano et al
EPI_ISL_2934635	Spain/NC-CHN-01003673/2021	2021-06-16	Europe	Spain	Servicio de Microbiología Clínica (Complejo Hospitalario de Navarra, Pamplona)	Centro de Secuenciación NASERTIC	Carmen Ezpeleta Baquedano et al
EPI_ISL_2934638	Spain/NC-CHN-01003677/2021	2021-06-16	Europe	Spain	Servicio de Microbiología Clínica (Complejo Hospitalario de Navarra, Pamplona)	Centro de Secuenciación NASERTIC	Carmen Ezpeleta Baquedano et al
EPI_ISL_2934639	Spain/NC-CHN-01003678/2021	2021-06-16	Europe	Spain	Servicio de Microbiología Clínica (Complejo Hospitalario de Navarra, Pamplona)	Centro de Secuenciación NASERTIC	Carmen Ezpeleta Baquedano et al
EPI_ISL_2934640	Spain/NC-CHN-01003679/2021	2021-06-16	Europe	Spain	Servicio de Microbiología Clínica (Complejo Hospitalario de Navarra, Pamplona)	Centro de Secuenciación NASERTIC	Carmen Ezpeleta Baquedano et al
EPI_ISL_2934641	Spain/NC-CHN-01003680/2021	2021-06-16	Europe	Spain	Servicio de Microbiología Clínica (Complejo Hospitalario de Navarra, Pamplona)	Centro de Secuenciación NASERTIC	Carmen Ezpeleta Baquedano et al
EPI_ISL_2934642	Spain/NC-CHN-01003681/2021	2021-06-16	Europe	Spain	Servicio de Microbiología Clínica (Complejo Hospitalario de Navarra, Pamplona)	Centro de Secuenciación NASERTIC	Carmen Ezpeleta Baquedano et al
EPI_ISL_2934644	Spain/NC-CHN-01003683/2021	2021-06-13	Europe	Spain	Servicio de Microbiología Clínica (Complejo Hospitalario de Navarra, Pamplona)	Centro de Secuenciación NASERTIC	Carmen Ezpeleta Baquedano et al
EPI_ISL_2934645	Spain/NC-CHN-01003684/2021	2021-06-15	Europe	Spain	Servicio de Microbiología Clínica (Complejo Hospitalario de Navarra, Pamplona)	Centro de Secuenciación NASERTIC	Carmen Ezpeleta Baquedano et al
EPI_ISL_2934646	Spain/NC-CHN-01003685/2021	2021-06-15	Europe	Spain	Servicio de Microbiología Clínica (Complejo Hospitalario de Navarra, Pamplona)	Centro de Secuenciación NASERTIC	Carmen Ezpeleta Baquedano et al
EPI_ISL_2934647	Spain/NC-CHN-01003686/2021	2021-06-15	Europe	Spain	Servicio de Microbiología Clínica (Complejo Hospitalario de Navarra, Pamplona)	Centro de Secuenciación NASERTIC	Carmen Ezpeleta Baquedano et al
EPI_ISL_2934648	Spain/NC-CHN-01003687/2021	2021-06-15	Europe	Spain	Servicio de Microbiología Clínica (Complejo Hospitalario de Navarra, Pamplona)	Centro de Secuenciación NASERTIC	Carmen Ezpeleta Baquedano et al
EPI_ISL_2934650	Spain/NC-CHN-01003689/2021	2021-06-15	Europe	Spain	Servicio de Microbiología Clínica (Complejo Hospitalario de Navarra, Pamplona)	Centro de Secuenciación NASERTIC	Carmen Ezpeleta Baquedano et al
EPI_ISL_2934651	Spain/NC-CHN-01003690/2021	2021-06-15	Europe	Spain	Servicio de Microbiología Clínica (Complejo Hospitalario de Navarra, Pamplona)	Centro de Secuenciación NASERTIC	Carmen Ezpeleta Baquedano et al
EPI_ISL_2934652	Spain/NC-CHN-01003691/2021	2021-06-15	Europe	Spain	Servicio de Microbiología Clínica (Complejo Hospitalario de Navarra, Pamplona)	Centro de Secuenciación NASERTIC	Carmen Ezpeleta Baquedano et al
EPI_ISL_2934653	Spain/NC-CHN-01003692/2021	2021-06-15	Europe	Spain	Servicio de Microbiología Clínica (Complejo Hospitalario de Navarra, Pamplona)	Centro de Secuenciación NASERTIC	Carmen Ezpeleta Baquedano et al
EPI_ISL_2934654	Spain/NC-CHN-01003693/2021	2021-06-14	Europe	Spain	Servicio de Microbiología Clínica (Complejo Hospitalario de Navarra, Pamplona)	Centro de Secuenciación NASERTIC	Carmen Ezpeleta Baquedano et al
EPI_ISL_2934655	Spain/NC-CHN-01003694/2021	2021-06-14	Europe	Spain	Servicio de Microbiología Clínica (Complejo Hospitalario de Navarra, Pamplona)	Centro de Secuenciación NASERTIC	Carmen Ezpeleta Baquedano et al
EPI_ISL_2934656	Spain/NC-CHN-01003695/2021	2021-06-19	Europe	Spain	Servicio de Microbiología Clínica (Complejo Hospitalario de Navarra, Pamplona)	Centro de Secuenciación NASERTIC	Carmen Ezpeleta Baquedano et al
EPI_ISL_2934657	Spain/NC-CHN-01003696/2021	2021-06-18	Europe	Spain	Servicio de Microbiología Clínica (Complejo Hospitalario de Navarra, Pamplona)	Centro de Secuenciación NASERTIC	Carmen Ezpeleta Baquedano et al
EPI_ISL_2934658	Spain/NC-CHN-01003697/2021	2021-06-18	Europe	Spain	Servicio de Microbiología Clínica (Complejo Hospitalario de Navarra, Pamplona)	Centro de Secuenciación NASERTIC	Carmen Ezpeleta Baquedano et al
EPI_ISL_2934659	Spain/NC-CHN-01003698/2021	2021-06-18	Europe	Spain	Servicio de Microbiología Clínica (Complejo Hospitalario de Navarra, Pamplona)	Centro de Secuenciación NASERTIC	Carmen Ezpeleta Baquedano et al
EPI_ISL_2934660	Spain/NC-CHN-01003699/2021	2021-06-21	Europe	Spain	Servicio de Microbiología Clínica (Complejo Hospitalario de Navarra, Pamplona)	Centro de Secuenciación NASERTIC	Carmen Ezpeleta Baquedano et al
EPI_ISL_2934661	Spain/NC-CHN-01003700/2021	2021-06-07	Europe	Spain	Servicio de Microbiología Clínica (Complejo Hospitalario de Navarra, Pamplona)	Centro de Secuenciación NASERTIC	Carmen Ezpeleta Baquedano et al
EPI_ISL_2934662	Spain/NC-CHN-01003701/2021	2021-06-18	Europe	Spain	Servicio de Microbiología Clínica (Complejo Hospitalario de Navarra, Pamplona)	Centro de Secuenciación NASERTIC	Carmen Ezpeleta Baquedano et al
EPI_ISL_2934663	Spain/NC-CHN-01003702/2021	2021-06-17	Europe	Spain	Servicio de Microbiología Clínica (Complejo Hospitalario de Navarra, Pamplona)	Centro de Secuenciación NASERTIC	Carmen Ezpeleta Baquedano et al
EPI_ISL_2934664	Spain/NC-CHN-01003703/2021	2021-06-17	Europe	Spain	Servicio de Microbiología Clínica (Complejo Hospitalario de Navarra, Pamplona)	Centro de Secuenciación NASERTIC	Carmen Ezpeleta Baquedano et al
EPI_ISL_2934665	Spain/NC-CHN-01003704/2021	2021-06-17	Europe	Spain	Servicio de Microbiología Clínica (Complejo Hospitalario de Navarra, Pamplona)	Centro de Secuenciación NASERTIC	Carmen Ezpeleta Baquedano et al
EPI_ISL_2934666	Spain/NC-CHN-01003705/2021	2021-06-18	Europe	Spain	Servicio de Microbiología Clínica (Complejo Hospitalario de Navarra, Pamplona)	Centro de Secuenciación NASERTIC	Carmen Ezpeleta Baquedano et al
EPI_ISL_2934667	Spain/NC-CHN-01003706/2021	2021-06-19	Europe	Spain	Servicio de Microbiología Clínica (Complejo Hospitalario de Navarra, Pamplona)	Centro de Secuenciación NASERTIC	Carmen Ezpeleta Baquedano et al
EPI_ISL_2934668	Spain/NC-CHN-01003707/2021	2021-06-19	Europe	Spain	Servicio de Microbiología Clínica (Complejo Hospitalario de Navarra, Pamplona)	Centro de Secuenciación NASERTIC	Carmen Ezpeleta Baquedano et al
EPI_ISL_2934669	Spain/NC-CHN-01003708/2021	2021-06-19	Europe	Spain	Servicio de Microbiología Clínica (Complejo Hospitalario de Navarra, Pamplona)	Centro de Secuenciación NASERTIC	Carmen Ezpeleta Baquedano et al
EPI_ISL_2934670	Spain/NC-CHN-01003709/2021	2021-06-16	Europe	Spain	Servicio de Microbiología Clínica (Complejo Hospitalario de Navarra, Pamplona)	Centro de Secuenciación NASERTIC	Carmen Ezpeleta Baquedano et al
EPI_ISL_2934671	Spain/NC-CHN-01003710/2021	2021-06-16	Europe	Spain	Servicio de Microbiología Clínica (Complejo Hospitalario de Navarra, Pamplona)	Centro de Secuenciación NASERTIC	Carmen Ezpeleta Baquedano et al
EPI_ISL_2934672	Spain/NC-CHN-01003711/2021	2021-06-17	Europe	Spain	Servicio de Microbiología Clínica (Complejo Hospitalario de Navarra, Pamplona)	Centro de Secuenciación NASERTIC	Carmen Ezpeleta Baquedano et al
EPI_ISL_2934673	Spain/NC-CHN-01003712/2021	2021-06-17	Europe	Spain	Servicio de Microbiología Clínica (Complejo Hospitalario de Navarra, Pamplona)	Centro de Secuenciación NASERTIC	Carmen Ezpeleta Baquedano et al
EPI_ISL_2934674	Spain/NC-CHN-01003713/2021	2021-06-19	Europe	Spain	Servicio de Microbiología Clínica (Complejo Hospitalario de Navarra, Pamplona)	Centro de Secuenciación NASERTIC	Carmen Ezpeleta Baquedano et al
EPI_ISL_2934675	Spain/NC-CHN-01003714/2021	2021-06-17	Europe	Spain	Servicio de Microbiología Clínica (Complejo Hospitalario de Navarra, Pamplona)	Centro de Secuenciación NASERTIC	Carmen Ezpeleta Baquedano et al
EPI_ISL_2934676	Spain/NC-CHN-01003715/2021	2021-06-17	Europe	Spain	Servicio de Microbiología Clínica (Complejo Hospitalario de Navarra, Pamplona)	Centro de Secuenciación NASERTIC	Carmen Ezpeleta Baquedano et al
EPI_ISL_2934677	Spain/NC-CHN-01003716/2021	2021-06-17	Europe	Spain	Servicio de Microbiología Clínica (Complejo Hospitalario de Navarra, Pamplona)	Centro de Secuenciación NASERTIC	Carmen Ezpeleta Baquedano et al
EPI_ISL_2934678	Spain/NC-CHN-01003717/2021	2021-06-19	Europe	Spain	Servicio de Microbiología Clínica (Complejo Hospitalario de Navarra, Pamplona)	Centro de Secuenciación NASERTIC	Carmen Ezpeleta Baquedano et al
EPI_ISL_2934679	Spain/NC-CHN-01003718/2021	2021-06-20	Europe	Spain	Servicio de Microbiología Clínica (Complejo Hospitalario de Navarra, Pamplona)	Centro de Secuenciación NASERTIC	Carmen Ezpeleta Baquedano et al
EPI_ISL_2934680	Spain/NC-CHN-01003719/2021	2021-06-20	Europe	Spain	Servicio de Microbiología Clínica (Complejo Hospitalario de Navarra, Pamplona)	Centro de Secuenciación NASERTIC	Carmen Ezpeleta Baquedano et al
EPI_ISL_2934681	Spain/NC-CHN-01003720/2021	2021-06-20	Europe	Spain	Servicio de Microbiología Clínica (Complejo Hospitalario de Navarra, Pamplona)	Centro de Secuenciación NASERTIC	Carmen Ezpeleta Baquedano et al
EPI_ISL_2934682	Spain/NC-CHN-01003721/2021	2021-06-16	Europe	Spain	Servicio de Microbiología Clínica (Complejo Hospitalario de Navarra, Pamplona)	Centro de Secuenciación NASERTIC	Carmen Ezpeleta Baquedano et al
EPI_ISL_2934683	Spain/NC-CHN-01003722/2021	2021-06-17	Europe	Spain	Servicio de Microbiología Clínica (Complejo Hospitalario de Navarra, Pamplona)	Centro de Secuenciación NASERTIC	Carmen Ezpeleta Baquedano et al
EPI_ISL_2934684	Spain/NC-CHN-01003723/2021	2021-06-20	Europe	Spain	Servicio de Microbiología Clínica (Complejo Hospitalario de Navarra, Pamplona)	Centro de Secuenciación NASERTIC	Carmen Ezpeleta Baquedano et al
EPI_ISL_2934685	Spain/NC-CHN-01003724/2021	2021-06-17	Europe	Spain	Servicio de Microbiología Clínica (Complejo Hospitalario de Navarra, Pamplona)	Centro de Secuenciación NASERTIC	Carmen Ezpeleta Baquedano et al
EPI_ISL_2934687	Spain/NC-CHN-01003726/2021	2021-06-18	Europe	Spain	Servicio de Microbiología Clínica (Complejo Hospitalario de Navarra, Pamplona)	Centro de Secuenciación NASERTIC	Carmen Ezpeleta Baquedano et al
EPI_ISL_2934688	Spain/NC-CHN-01003727/2021	2021-06-17	Europe	Spain	Servicio de Microbiología Clínica (Complejo Hospitalario de Navarra, Pamplona)	Centro de Secuenciación NASERTIC	Carmen Ezpeleta Baquedano et al
EPI_ISL_2934689	Spain/NC-CHN-01003728/2021	2021-06-20	Europe	Spain	Servicio de Microbiología Clínica (Complejo Hospitalario de Navarra, Pamplona)	Centro de Secuenciación NASERTIC	Carmen Ezpeleta Baquedano et al
EPI_ISL_2934690	Spain/NC-CHN-01003729/2021	2021-06-20	Europe	Spain	Servicio de Microbiología Clínica (Complejo Hospitalario de Navarra, Pamplona)	Centro de Secuenciación NASERTIC	Carmen Ezpeleta Baquedano et al
EPI_ISL_2934691	Spain/NC-CHN-01003730/2021	2021-06-18	Europe	Spain	Servicio de Microbiología Clínica (Complejo Hospitalario de Navarra, Pamplona)	Centro de Secuenciación NASERTIC	Carmen Ezpeleta Baquedano et al
EPI_ISL_2934692	Spain/NC-CHN-01003731/2021	2021-06-20	Europe	Spain	Servicio de Microbiología Clínica (Complejo Hospitalario de Navarra, Pamplona)	Centro de Secuenciación NASERTIC	Carmen Ezpeleta Baquedano et al
EPI_ISL_2934693	Spain/NC-CHN-01003732/2021	2021-06-20	Europe	Spain	Servicio de Microbiología Clínica (Complejo Hospitalario de Navarra, Pamplona)	Centro de Secuenciación NASERTIC	Carmen Ezpeleta Baquedano et al
EPI_ISL_2934694	Spain/NC-CHN-01003733/2021	2021-06-20	Europe	Spain	Servicio de Microbiología Clínica (Complejo Hospitalario de Navarra, Pamplona)	Centro de Secuenciación NASERTIC	Carmen Ezpeleta Baquedano et al
EPI_ISL_2934695	Spain/NC-CHN-01003734/2021	2021-06-19	Europe	Spain	Servicio de Microbiología Clínica (Complejo Hospitalario de Navarra, Pamplona)	Centro de Secuenciación NASERTIC	Carmen Ezpeleta Baquedano et al
EPI_ISL_2934696	Spain/NC-CHN-01003735/2021	2021-06-19	Europe	Spain	Servicio de Microbiología Clínica (Complejo Hospitalario de Navarra, Pamplona)	Centro de Secuenciación NASERTIC	Carmen Ezpeleta Baquedano et al
EPI_ISL_2934697	Spain/NC-CHN-01003736/2021	2021-06-20	Europe	Spain	Servicio de Microbiología Clínica (Complejo Hospitalario de Navarra, Pamplona)	Centro de Secuenciación NASERTIC	Carmen Ezpeleta Baquedano et al
EPI_ISL_2934698	Spain/NC-CHN-01003737/2021	2021-06-17	Europe	Spain	Servicio de Microbiología Clínica (Complejo Hospitalario de Navarra, Pamplona)	Centro de Secuenciación NASERTIC	Carmen Ezpeleta Baquedano et al
EPI_ISL_2934699	Spain/NC-CHN-01003738/2021	2021-06-17	Europe	Spain	Servicio de Microbiología Clínica (Complejo Hospitalario de Navarra, Pamplona)	Centro de Secuenciación NASERTIC	Carmen Ezpeleta Baquedano et al
EPI_ISL_2934700	Spain/NC-CHN-01003739/2021	2021-06-16	Europe	Spain	Servicio de Microbiología Clínica (Complejo Hospitalario de Navarra, Pamplona)	Centro de Secuenciación NASERTIC	Carmen Ezpeleta Baquedano et al
EPI_ISL_2934701	Spain/NC-CHN-01003740/2021	2021-06-19	Europe	Spain	Servicio de Microbiología Clínica (Complejo Hospitalario de Navarra, Pamplona)	Centro de Secuenciación NASERTIC	Carmen Ezpeleta Baquedano et al
EPI_ISL_2934702	Spain/NC-CHN-01003741/2021	2021-06-17	Europe	Spain	Servicio de Microbiología Clínica (Complejo Hospitalario de Navarra, Pamplona)	Centro de Secuenciación NASERTIC	Carmen Ezpeleta Baquedano et al
EPI_ISL_2934703	Spain/NC-CHN-01003745/2021	2021-06-21	Europe	Spain	Servicio de Microbiología Clínica (Complejo Hospitalario de Navarra, Pamplona)	Centro de Secuenciación NASERTIC	Carmen Ezpeleta Baquedano et al
EPI_ISL_2934704	Spain/NC-CHN-01003747/2021	2021-06-21	Europe	Spain	Servicio de Microbiología Clínica (Complejo Hospitalario de Navarra, Pamplona)	Centro de Secuenciación NASERTIC	Carmen Ezpeleta Baquedano et al
EPI_ISL_2934705	Spain/NC-CHN-01003748/2021	2021-06-21	Europe	Spain	Servicio de Microbiología Clínica (Complejo Hospitalario de Navarra, Pamplona)	Centro de Secuenciación NASERTIC	Carmen Ezpeleta Baquedano et al
EPI_ISL_2934706	Spain/NC-CHN-01003749/2021	2021-06-21	Europe	Spain	Servicio de Microbiología Clínica (Complejo Hospitalario de Navarra, Pamplona)	Centro de Secuenciación NASERTIC	Carmen Ezpeleta Baquedano et al
EPI_ISL_2934707	Spain/NC-CHN-01003750/2021	2021-06-22	Europe	Spain	Servicio de Microbiología Clínica (Complejo Hospitalario de Navarra, Pamplona)	Centro de Secuenciación NASERTIC	Carmen Ezpeleta Baquedano et al
EPI_ISL_2934708	Spain/NC-CHN-01003751/2021	2021-06-22	Europe	Spain	Servicio de Microbiología Clínica (Complejo Hospitalario de Navarra, Pamplona)	Centro de Secuenciación NASERTIC	Carmen Ezpeleta Baquedano et al
EPI_ISL_2934709	Spain/NC-CHN-01003752/2021	2021-06-22	Europe	Spain	Servicio de Microbiología Clínica (Complejo Hospitalario de Navarra, Pamplona)	Centro de Secuenciación NASERTIC	Carmen Ezpeleta Baquedano et al
EPI_ISL_2934710	Spain/NC-CHN-01003753/2021	2021-06-21	Europe	Spain	Servicio de Microbiología Clínica (Complejo Hospitalario de Navarra, Pamplona)	Centro de Secuenciación NASERTIC	Carmen Ezpeleta Baquedano et al
EPI_ISL_2934711	Spain/NC-CHN-01003754/2021	2021-06-22	Europe	Spain	Servicio de Microbiología Clínica (Complejo Hospitalario de Navarra, Pamplona)	Centro de Secuenciación NASERTIC	Carmen Ezpeleta Baquedano et al
EPI_ISL_2934712	Spain/NC-CHN-01003755/2021	2021-06-22	Europe	Spain	Servicio de Microbiología Clínica (Complejo Hospitalario de Navarra, Pamplona)	Centro de Secuenciación NASERTIC	Carmen Ezpeleta Baquedano et al
EPI_ISL_2934713	Spain/NC-CHN-01003756/2021	2021-06-22	Europe	Spain	Servicio de Microbiología Clínica (Complejo Hospitalario de Navarra, Pamplona)	Centro de Secuenciación NASERTIC	Carmen Ezpeleta Baquedano et al
EPI_ISL_2934714	Spain/NC-CHN-01003757/2021	2021-06-22	Europe	Spain	Servicio de Microbiología Clínica (Complejo Hospitalario de Navarra, Pamplona)	Centro de Secuenciación NASERTIC	Carmen Ezpeleta Baquedano et al
EPI_ISL_2934715	Spain/NC-CHN-01003758/2021	2021-06-22	Europe	Spain	Servicio de Microbiología Clínica (Complejo Hospitalario de Navarra, Pamplona)	Centro de Secuenciación NASERTIC	Carmen Ezpeleta Baquedano et al
EPI_ISL_2934717	Spain/NC-CHN-01003762/2021	2021-06-22	Europe	Spain	Servicio de Microbiología Clínica (Complejo Hospitalario de Navarra, Pamplona)	Centro de Secuenciación NASERTIC	Carmen Ezpeleta Baquedano et al
EPI_ISL_2934718	Spain/NC-CHN-01003763/2021	2021-06-23	Europe	Spain	Servicio de Microbiología Clínica (Complejo Hospitalario de Navarra, Pamplona)	Centro de Secuenciación NASERTIC	Carmen Ezpeleta Baquedano et al
EPI_ISL_2934719	Spain/NC-CHN-01003764/2021	2021-06-23	Europe	Spain	Servicio de Microbiología Clínica (Complejo Hospitalario de Navarra, Pamplona)	Centro de Secuenciación NASERTIC	Carmen Ezpeleta Baquedano et al
EPI_ISL_2934720	Spain/NC-CHN-01003765/2021	2021-06-23	Europe	Spain	Servicio de Microbiología Clínica (Complejo Hospitalario de Navarra, Pamplona)	Centro de Secuenciación NASERTIC	Carmen Ezpeleta Baquedano et al
EPI_ISL_2934721	Spain/NC-CHN-01003766/2021	2021-06-22	Europe	Spain	Servicio de Microbiología Clínica (Complejo Hospitalario de Navarra, Pamplona)	Centro de Secuenciación NASERTIC	Carmen Ezpeleta Baquedano et al
EPI_ISL_2934722	Spain/NC-CHN-01003767/2021	2021-06-23	Europe	Spain	Servicio de Microbiología Clínica (Complejo Hospitalario de Navarra, Pamplona)	Centro de Secuenciación NASERTIC	Carmen Ezpeleta Baquedano et al
EPI_ISL_2934723	Spain/NC-CHN-01003768/2021	2021-06-21	Europe	Spain	Servicio de Microbiología Clínica (Complejo Hospitalario de Navarra, Pamplona)	Centro de Secuenciación NASERTIC	Carmen Ezpeleta Baquedano et al
EPI_ISL_2934724	Spain/NC-CHN-01003769/2021	2021-06-22	Europe	Spain	Servicio de Microbiología Clínica (Complejo Hospitalario de Navarra, Pamplona)	Centro de Secuenciación NASERTIC	Carmen Ezpeleta Baquedano et al
EPI_ISL_2934725	Spain/NC-CHN-01003770/2021	2021-06-22	Europe	Spain	Servicio de Microbiología Clínica (Complejo Hospitalario de Navarra, Pamplona)	Centro de Secuenciación NASERTIC	Carmen Ezpeleta Baquedano et al
EPI_ISL_2934726	Spain/NC-CHN-01003771/2021	2021-06-22	Europe	Spain	Servicio de Microbiología Clínica (Complejo Hospitalario de Navarra, Pamplona)	Centro de Secuenciación NASERTIC	Carmen Ezpeleta Baquedano et al
EPI_ISL_2934727	Spain/NC-CHN-01003773/2021	2021-06-22	Europe	Spain	Servicio de Microbiología Clínica (Complejo Hospitalario de Navarra, Pamplona)	Centro de Secuenciación NASERTIC	Carmen Ezpeleta Baquedano et al
EPI_ISL_2934728	Spain/NC-CHN-01003774/2021	2021-06-22	Europe	Spain	Servicio de Microbiología Clínica (Complejo Hospitalario de Navarra, Pamplona)	Centro de Secuenciación NASERTIC	Carmen Ezpeleta Baquedano et al
EPI_ISL_2934729	Spain/NC-CHN-01003775/2021	2021-06-21	Europe	Spain	Servicio de Microbiología Clínica (Complejo Hospitalario de Navarra, Pamplona)	Centro de Secuenciación NASERTIC	Carmen Ezpeleta Baquedano et al
EPI_ISL_2934730	Spain/NC-CHN-01003776/2021	2021-06-23	Europe	Spain	Servicio de Microbiología Clínica (Complejo Hospitalario de Navarra, Pamplona)	Centro de Secuenciación NASERTIC	Carmen Ezpeleta Baquedano et al
EPI_ISL_2934731	Spain/NC-CHN-01003777/2021	2021-06-23	Europe	Spain	Servicio de Microbiología Clínica (Complejo Hospitalario de Navarra, Pamplona)	Centro de Secuenciación NASERTIC	Carmen Ezpeleta Baquedano et al
EPI_ISL_2934732	Spain/NC-CHN-01003778/2021	2021-06-23	Europe	Spain	Servicio de Microbiología Clínica (Complejo Hospitalario de Navarra, Pamplona)	Centro de Secuenciación NASERTIC	Carmen Ezpeleta Baquedano et al
EPI_ISL_2934733	Spain/NC-CHN-01003779/2021	2021-06-23	Europe	Spain	Servicio de Microbiología Clínica (Complejo Hospitalario de Navarra, Pamplona)	Centro de Secuenciación NASERTIC	Carmen Ezpeleta Baquedano et al
EPI_ISL_2934734	Spain/NC-CHN-01003780/2021	2021-06-23	Europe	Spain	Servicio de Microbiología Clínica (Complejo Hospitalario de Navarra, Pamplona)	Centro de Secuenciación NASERTIC	Carmen Ezpeleta Baquedano et al
EPI_ISL_2934735	Spain/NC-CHN-01003781/2021	2021-06-22	Europe	Spain	Servicio de Microbiología Clínica (Complejo Hospitalario de Navarra, Pamplona)	Centro de Secuenciación NASERTIC	Carmen Ezpeleta Baquedano et al
EPI_ISL_2934736	Spain/NC-CHN-01003783/2021	2021-06-23	Europe	Spain	Servicio de Microbiología Clínica (Complejo Hospitalario de Navarra, Pamplona)	Centro de Secuenciación NASERTIC	Carmen Ezpeleta Baquedano et al
EPI_ISL_2934737	Spain/NC-CHN-01003784/2021	2021-06-22	Europe	Spain	Servicio de Microbiología Clínica (Complejo Hospitalario de Navarra, Pamplona)	Centro de Secuenciación NASERTIC	Carmen Ezpeleta Baquedano et al
EPI_ISL_2934738	Spain/NC-CHN-01003785/2021	2021-06-21	Europe	Spain	Servicio de Microbiología Clínica (Complejo Hospitalario de Navarra, Pamplona)	Centro de Secuenciación NASERTIC	Carmen Ezpeleta Baquedano et al
EPI_ISL_2934739	Spain/NC-CHN-01003786/2021	2021-06-21	Europe	Spain	Servicio de Microbiología Clínica (Complejo Hospitalario de Navarra, Pamplona)	Centro de Secuenciación NASERTIC	Carmen Ezpeleta Baquedano et al
EPI_ISL_2934740	Spain/NC-CHN-01003787/2021	2021-06-22	Europe	Spain	Servicio de Microbiología Clínica (Complejo Hospitalario de Navarra, Pamplona)	Centro de Secuenciación NASERTIC	Carmen Ezpeleta Baquedano et al
EPI_ISL_2934742	Spain/NC-CHN-01003789/2021	2021-06-23	Europe	Spain	Servicio de Microbiología Clínica (Complejo Hospitalario de Navarra, Pamplona)	Centro de Secuenciación NASERTIC	Carmen Ezpeleta Baquedano et al
EPI_ISL_2934743	Spain/NC-CHN-01003790/2021	2021-06-22	Europe	Spain	Servicio de Microbiología Clínica (Complejo Hospitalario de Navarra, Pamplona)	Centro de Secuenciación NASERTIC	Carmen Ezpeleta Baquedano et al
EPI_ISL_2934744	Spain/NC-CHN-01003791/2021	2021-06-23	Europe	Spain	Servicio de Microbiología Clínica (Complejo Hospitalario de Navarra, Pamplona)	Centro de Secuenciación NASERTIC	Carmen Ezpeleta Baquedano et al
EPI_ISL_2934745	Spain/NC-CHN-01003792/2021	2021-06-23	Europe	Spain	Servicio de Microbiología Clínica (Complejo Hospitalario de Navarra, Pamplona)	Centro de Secuenciación NASERTIC	Carmen Ezpeleta Baquedano et al
EPI_ISL_2934746	Spain/NC-CHN-01003793/2021	2021-06-21	Europe	Spain	Servicio de Microbiología Clínica (Complejo Hospitalario de Navarra, Pamplona)	Centro de Secuenciación NASERTIC	Carmen Ezpeleta Baquedano et al
EPI_ISL_2934747	Spain/NC-CHN-01003794/2021	2021-06-22	Europe	Spain	Servicio de Microbiología Clínica (Complejo Hospitalario de Navarra, Pamplona)	Centro de Secuenciación NASERTIC	Carmen Ezpeleta Baquedano et al
EPI_ISL_2934748	Spain/NC-CHN-01003795/2021	2021-06-27	Europe	Spain	Servicio de Microbiología Clínica (Complejo Hospitalario de Navarra, Pamplona)	Centro de Secuenciación NASERTIC	Carmen Ezpeleta Baquedano et al
EPI_ISL_2934749	Spain/NC-CHN-01003796/2021	2021-06-27	Europe	Spain	Servicio de Microbiología Clínica (Complejo Hospitalario de Navarra, Pamplona)	Centro de Secuenciación NASERTIC	Carmen Ezpeleta Baquedano et al
EPI_ISL_2934750	Spain/NC-CHN-01003797/2021	2021-06-27	Europe	Spain	Servicio de Microbiología Clínica (Complejo Hospitalario de Navarra, Pamplona)	Centro de Secuenciación NASERTIC	Carmen Ezpeleta Baquedano et al
EPI_ISL_2934751	Spain/NC-CHN-01003798/2021	2021-06-27	Europe	Spain	Servicio de Microbiología Clínica (Complejo Hospitalario de Navarra, Pamplona)	Centro de Secuenciación NASERTIC	Carmen Ezpeleta Baquedano et al
EPI_ISL_2934752	Spain/NC-CHN-01003799/2021	2021-06-27	Europe	Spain	Servicio de Microbiología Clínica (Complejo Hospitalario de Navarra, Pamplona)	Centro de Secuenciación NASERTIC	Carmen Ezpeleta Baquedano et al
EPI_ISL_2934753	Spain/NC-CHN-01003800/2021	2021-06-27	Europe	Spain	Servicio de Microbiología Clínica (Complejo Hospitalario de Navarra, Pamplona)	Centro de Secuenciación NASERTIC	Carmen Ezpeleta Baquedano et al
EPI_ISL_2934754	Spain/NC-CHN-01003801/2021	2021-06-27	Europe	Spain	Servicio de Microbiología Clínica (Complejo Hospitalario de Navarra, Pamplona)	Centro de Secuenciación NASERTIC	Carmen Ezpeleta Baquedano et al
EPI_ISL_2934755	Spain/NC-CHN-01003802/2021	2021-06-27	Europe	Spain	Servicio de Microbiología Clínica (Complejo Hospitalario de Navarra, Pamplona)	Centro de Secuenciación NASERTIC	Carmen Ezpeleta Baquedano et al
EPI_ISL_2934756	Spain/NC-CHN-01003803/2021	2021-06-26	Europe	Spain	Servicio de Microbiología Clínica (Complejo Hospitalario de Navarra, Pamplona)	Centro de Secuenciación NASERTIC	Carmen Ezpeleta Baquedano et al
EPI_ISL_2934757	Spain/NC-CHN-01003805/2021	2021-06-26	Europe	Spain	Servicio de Microbiología Clínica (Complejo Hospitalario de Navarra, Pamplona)	Centro de Secuenciación NASERTIC	Carmen Ezpeleta Baquedano et al
EPI_ISL_2934758	Spain/NC-CHN-01003806/2021	2021-06-26	Europe	Spain	Servicio de Microbiología Clínica (Complejo Hospitalario de Navarra, Pamplona)	Centro de Secuenciación NASERTIC	Carmen Ezpeleta Baquedano et al
EPI_ISL_2934759	Spain/NC-CHN-01003807/2021	2021-06-26	Europe	Spain	Servicio de Microbiología Clínica (Complejo Hospitalario de Navarra, Pamplona)	Centro de Secuenciación NASERTIC	Carmen Ezpeleta Baquedano et al
EPI_ISL_2934760	Spain/NC-CHN-01003808/2021	2021-06-26	Europe	Spain	Servicio de Microbiología Clínica (Complejo Hospitalario de Navarra, Pamplona)	Centro de Secuenciación NASERTIC	Carmen Ezpeleta Baquedano et al
EPI_ISL_2934761	Spain/NC-CHN-01003809/2021	2021-06-26	Europe	Spain	Servicio de Microbiología Clínica (Complejo Hospitalario de Navarra, Pamplona)	Centro de Secuenciación NASERTIC	Carmen Ezpeleta Baquedano et al
EPI_ISL_2934762	Spain/NC-CHN-01003810/2021	2021-06-26	Europe	Spain	Servicio de Microbiología Clínica (Complejo Hospitalario de Navarra, Pamplona)	Centro de Secuenciación NASERTIC	Carmen Ezpeleta Baquedano et al
EPI_ISL_2934763	Spain/NC-CHN-01003811/2021	2021-06-26	Europe	Spain	Servicio de Microbiología Clínica (Complejo Hospitalario de Navarra, Pamplona)	Centro de Secuenciación NASERTIC	Carmen Ezpeleta Baquedano et al
EPI_ISL_2934764	Spain/NC-CHN-01003812/2021	2021-06-26	Europe	Spain	Servicio de Microbiología Clínica (Complejo Hospitalario de Navarra, Pamplona)	Centro de Secuenciación NASERTIC	Carmen Ezpeleta Baquedano et al
EPI_ISL_2934765	Spain/NC-CHN-01003813/2021	2021-06-26	Europe	Spain	Servicio de Microbiología Clínica (Complejo Hospitalario de Navarra, Pamplona)	Centro de Secuenciación NASERTIC	Carmen Ezpeleta Baquedano et al
EPI_ISL_2934766	Spain/NC-CHN-01003814/2021	2021-06-26	Europe	Spain	Servicio de Microbiología Clínica (Complejo Hospitalario de Navarra, Pamplona)	Centro de Secuenciación NASERTIC	Carmen Ezpeleta Baquedano et al
EPI_ISL_2934767	Spain/NC-CHN-01003815/2021	2021-06-22	Europe	Spain	Servicio de Microbiología Clínica (Complejo Hospitalario de Navarra, Pamplona)	Centro de Secuenciación NASERTIC	Carmen Ezpeleta Baquedano et al
EPI_ISL_2934768	Spain/NC-CHN-01003816/2021	2021-06-26	Europe	Spain	Servicio de Microbiología Clínica (Complejo Hospitalario de Navarra, Pamplona)	Centro de Secuenciación NASERTIC	Carmen Ezpeleta Baquedano et al
EPI_ISL_2934769	Spain/NC-CHN-01003817/2021	2021-06-25	Europe	Spain	Servicio de Microbiología Clínica (Complejo Hospitalario de Navarra, Pamplona)	Centro de Secuenciación NASERTIC	Carmen Ezpeleta Baquedano et al
EPI_ISL_2934770	Spain/NC-CHN-01003818/2021	2021-06-26	Europe	Spain	Servicio de Microbiología Clínica (Complejo Hospitalario de Navarra, Pamplona)	Centro de Secuenciación NASERTIC	Carmen Ezpeleta Baquedano et al
EPI_ISL_2934771	Spain/NC-CHN-01003819/2021	2021-06-25	Europe	Spain	Servicio de Microbiología Clínica (Complejo Hospitalario de Navarra, Pamplona)	Centro de Secuenciación NASERTIC	Carmen Ezpeleta Baquedano et al
EPI_ISL_2934772	Spain/NC-CHN-01003820/2021	2021-06-25	Europe	Spain	Servicio de Microbiología Clínica (Complejo Hospitalario de Navarra, Pamplona)	Centro de Secuenciación NASERTIC	Carmen Ezpeleta Baquedano et al
EPI_ISL_2934773	Spain/NC-CHN-01003821/2021	2021-06-25	Europe	Spain	Servicio de Microbiología Clínica (Complejo Hospitalario de Navarra, Pamplona)	Centro de Secuenciación NASERTIC	Carmen Ezpeleta Baquedano et al
EPI_ISL_2934774	Spain/NC-CHN-01003822/2021	2021-06-25	Europe	Spain	Servicio de Microbiología Clínica (Complejo Hospitalario de Navarra, Pamplona)	Centro de Secuenciación NASERTIC	Carmen Ezpeleta Baquedano et al
EPI_ISL_2934775	Spain/NC-CHN-01003823/2021	2021-06-25	Europe	Spain	Servicio de Microbiología Clínica (Complejo Hospitalario de Navarra, Pamplona)	Centro de Secuenciación NASERTIC	Carmen Ezpeleta Baquedano et al
EPI_ISL_2934776	Spain/NC-CHN-01003824/2021	2021-06-25	Europe	Spain	Servicio de Microbiología Clínica (Complejo Hospitalario de Navarra, Pamplona)	Centro de Secuenciación NASERTIC	Carmen Ezpeleta Baquedano et al
EPI_ISL_2934777	Spain/NC-CHN-01003825/2021	2021-06-25	Europe	Spain	Servicio de Microbiología Clínica (Complejo Hospitalario de Navarra, Pamplona)	Centro de Secuenciación NASERTIC	Carmen Ezpeleta Baquedano et al
EPI_ISL_2934778	Spain/NC-CHN-01003826/2021	2021-06-25	Europe	Spain	Servicio de Microbiología Clínica (Complejo Hospitalario de Navarra, Pamplona)	Centro de Secuenciación NASERTIC	Carmen Ezpeleta Baquedano et al
EPI_ISL_2934779	Spain/NC-CHN-01003827/2021	2021-06-25	Europe	Spain	Servicio de Microbiología Clínica (Complejo Hospitalario de Navarra, Pamplona)	Centro de Secuenciación NASERTIC	Carmen Ezpeleta Baquedano et al
EPI_ISL_2934780	Spain/NC-CHN-01003828/2021	2021-06-25	Europe	Spain	Servicio de Microbiología Clínica (Complejo Hospitalario de Navarra, Pamplona)	Centro de Secuenciación NASERTIC	Carmen Ezpeleta Baquedano et al
EPI_ISL_2934781	Spain/NC-CHN-01003829/2021	2021-06-25	Europe	Spain	Servicio de Microbiología Clínica (Complejo Hospitalario de Navarra, Pamplona)	Centro de Secuenciación NASERTIC	Carmen Ezpeleta Baquedano et al
EPI_ISL_2934782	Spain/NC-CHN-01003830/2021	2021-06-25	Europe	Spain	Servicio de Microbiología Clínica (Complejo Hospitalario de Navarra, Pamplona)	Centro de Secuenciación NASERTIC	Carmen Ezpeleta Baquedano et al
EPI_ISL_2934783	Spain/NC-CHN-01003831/2021	2021-06-25	Europe	Spain	Servicio de Microbiología Clínica (Complejo Hospitalario de Navarra, Pamplona)	Centro de Secuenciación NASERTIC	Carmen Ezpeleta Baquedano et al
EPI_ISL_2934784	Spain/NC-CHN-01003832/2021	2021-06-25	Europe	Spain	Servicio de Microbiología Clínica (Complejo Hospitalario de Navarra, Pamplona)	Centro de Secuenciación NASERTIC	Carmen Ezpeleta Baquedano et al
EPI_ISL_2934785	Spain/NC-CHN-01003833/2021	2021-06-23	Europe	Spain	Servicio de Microbiología Clínica (Complejo Hospitalario de Navarra, Pamplona)	Centro de Secuenciación NASERTIC	Carmen Ezpeleta Baquedano et al
EPI_ISL_2934786	Spain/NC-CHN-01003834/2021	2021-06-25	Europe	Spain	Servicio de Microbiología Clínica (Complejo Hospitalario de Navarra, Pamplona)	Centro de Secuenciación NASERTIC	Carmen Ezpeleta Baquedano et al
EPI_ISL_2934787	Spain/NC-CHN-01003835/2021	2021-06-24	Europe	Spain	Servicio de Microbiología Clínica (Complejo Hospitalario de Navarra, Pamplona)	Centro de Secuenciación NASERTIC	Carmen Ezpeleta Baquedano et al
EPI_ISL_2934788	Spain/NC-CHN-01003836/2021	2021-06-23	Europe	Spain	Servicio de Microbiología Clínica (Complejo Hospitalario de Navarra, Pamplona)	Centro de Secuenciación NASERTIC	Carmen Ezpeleta Baquedano et al
EPI_ISL_2934789	Spain/NC-CHN-01003837/2021	2021-06-24	Europe	Spain	Servicio de Microbiología Clínica (Complejo Hospitalario de Navarra, Pamplona)	Centro de Secuenciación NASERTIC	Carmen Ezpeleta Baquedano et al
EPI_ISL_2934790	Spain/NC-CHN-01003838/2021	2021-06-24	Europe	Spain	Servicio de Microbiología Clínica (Complejo Hospitalario de Navarra, Pamplona)	Centro de Secuenciación NASERTIC	Carmen Ezpeleta Baquedano et al
EPI_ISL_2934791	Spain/NC-CHN-01003839/2021	2021-06-24	Europe	Spain	Servicio de Microbiología Clínica (Complejo Hospitalario de Navarra, Pamplona)	Centro de Secuenciación NASERTIC	Carmen Ezpeleta Baquedano et al
EPI_ISL_2934792	Spain/NC-CHN-01003840/2021	2021-06-24	Europe	Spain	Servicio de Microbiología Clínica (Complejo Hospitalario de Navarra, Pamplona)	Centro de Secuenciación NASERTIC	Carmen Ezpeleta Baquedano et al
EPI_ISL_2934793	Spain/NC-CHN-01003841/2021	2021-06-24	Europe	Spain	Servicio de Microbiología Clínica (Complejo Hospitalario de Navarra, Pamplona)	Centro de Secuenciación NASERTIC	Carmen Ezpeleta Baquedano et al
EPI_ISL_2934794	Spain/NC-CHN-01003842/2021	2021-06-24	Europe	Spain	Servicio de Microbiología Clínica (Complejo Hospitalario de Navarra, Pamplona)	Centro de Secuenciación NASERTIC	Carmen Ezpeleta Baquedano et al
EPI_ISL_2934795	Spain/NC-CHN-01003843/2021	2021-06-24	Europe	Spain	Servicio de Microbiología Clínica (Complejo Hospitalario de Navarra, Pamplona)	Centro de Secuenciación NASERTIC	Carmen Ezpeleta Baquedano et al
EPI_ISL_2934796	Spain/NC-CHN-01003844/2021	2021-06-24	Europe	Spain	Servicio de Microbiología Clínica (Complejo Hospitalario de Navarra, Pamplona)	Centro de Secuenciación NASERTIC	Carmen Ezpeleta Baquedano et al
EPI_ISL_2934798	Spain/NC-CHN-01003846/2021	2021-06-24	Europe	Spain	Servicio de Microbiología Clínica (Complejo Hospitalario de Navarra, Pamplona)	Centro de Secuenciación NASERTIC	Carmen Ezpeleta Baquedano et al
EPI_ISL_2934799	Spain/NC-CHN-01003847/2021	2021-06-24	Europe	Spain	Servicio de Microbiología Clínica (Complejo Hospitalario de Navarra, Pamplona)	Centro de Secuenciación NASERTIC	Carmen Ezpeleta Baquedano et al
EPI_ISL_2934800	Spain/NC-CHN-01003848/2021	2021-06-24	Europe	Spain	Servicio de Microbiología Clínica (Complejo Hospitalario de Navarra, Pamplona)	Centro de Secuenciación NASERTIC	Carmen Ezpeleta Baquedano et al
EPI_ISL_2934801	Spain/NC-CHN-01003850/2021	2021-06-24	Europe	Spain	Servicio de Microbiología Clínica (Complejo Hospitalario de Navarra, Pamplona)	Centro de Secuenciación NASERTIC	Carmen Ezpeleta Baquedano et al
EPI_ISL_2934802	Spain/NC-CHN-01003851/2021	2021-06-24	Europe	Spain	Servicio de Microbiología Clínica (Complejo Hospitalario de Navarra, Pamplona)	Centro de Secuenciación NASERTIC	Carmen Ezpeleta Baquedano et al
EPI_ISL_2934803	Spain/NC-CHN-01003852/2021	2021-06-24	Europe	Spain	Servicio de Microbiología Clínica (Complejo Hospitalario de Navarra, Pamplona)	Centro de Secuenciación NASERTIC	Carmen Ezpeleta Baquedano et al
EPI_ISL_2934804	Spain/NC-CHN-01003853/2021	2021-06-24	Europe	Spain	Servicio de Microbiología Clínica (Complejo Hospitalario de Navarra, Pamplona)	Centro de Secuenciación NASERTIC	Carmen Ezpeleta Baquedano et al
EPI_ISL_2934805	Spain/NC-CHN-01003854/2021	2021-06-23	Europe	Spain	Servicio de Microbiología Clínica (Complejo Hospitalario de Navarra, Pamplona)	Centro de Secuenciación NASERTIC	Carmen Ezpeleta Baquedano et al
EPI_ISL_2934806	Spain/NC-CHN-01003855/2021	2021-06-24	Europe	Spain	Servicio de Microbiología Clínica (Complejo Hospitalario de Navarra, Pamplona)	Centro de Secuenciación NASERTIC	Carmen Ezpeleta Baquedano et al
EPI_ISL_2934807	Spain/NC-CHN-01003856/2021	2021-06-23	Europe	Spain	Servicio de Microbiología Clínica (Complejo Hospitalario de Navarra, Pamplona)	Centro de Secuenciación NASERTIC	Carmen Ezpeleta Baquedano et al
EPI_ISL_2934808	Spain/NC-CHN-01003857/2021	2021-06-23	Europe	Spain	Servicio de Microbiología Clínica (Complejo Hospitalario de Navarra, Pamplona)	Centro de Secuenciación NASERTIC	Carmen Ezpeleta Baquedano et al
EPI_ISL_2934809	Spain/NC-CHN-01003858/2021	2021-06-23	Europe	Spain	Servicio de Microbiología Clínica (Complejo Hospitalario de Navarra, Pamplona)	Centro de Secuenciación NASERTIC	Carmen Ezpeleta Baquedano et al
EPI_ISL_2934810	Spain/NC-CHN-01003859/2021	2021-06-23	Europe	Spain	Servicio de Microbiología Clínica (Complejo Hospitalario de Navarra, Pamplona)	Centro de Secuenciación NASERTIC	Carmen Ezpeleta Baquedano et al
EPI_ISL_2934811	Spain/NC-CHN-01003860/2021	2021-06-23	Europe	Spain	Servicio de Microbiología Clínica (Complejo Hospitalario de Navarra, Pamplona)	Centro de Secuenciación NASERTIC	Carmen Ezpeleta Baquedano et al
EPI_ISL_2934812	Spain/NC-CHN-01003861/2021	2021-06-23	Europe	Spain	Servicio de Microbiología Clínica (Complejo Hospitalario de Navarra, Pamplona)	Centro de Secuenciación NASERTIC	Carmen Ezpeleta Baquedano et al
EPI_ISL_2934813	Spain/NC-CHN-01003862/2021	2021-06-23	Europe	Spain	Servicio de Microbiología Clínica (Complejo Hospitalario de Navarra, Pamplona)	Centro de Secuenciación NASERTIC	Carmen Ezpeleta Baquedano et al
EPI_ISL_2934814	Spain/NC-CHN-01003863/2021	2021-06-23	Europe	Spain	Servicio de Microbiología Clínica (Complejo Hospitalario de Navarra, Pamplona)	Centro de Secuenciación NASERTIC	Carmen Ezpeleta Baquedano et al
EPI_ISL_2934815	Spain/NC-CHN-01003864/2021	2021-06-23	Europe	Spain	Servicio de Microbiología Clínica (Complejo Hospitalario de Navarra, Pamplona)	Centro de Secuenciación NASERTIC	Carmen Ezpeleta Baquedano et al
EPI_ISL_2934816	Spain/NC-CHN-01003865/2021	2021-06-23	Europe	Spain	Servicio de Microbiología Clínica (Complejo Hospitalario de Navarra, Pamplona)	Centro de Secuenciación NASERTIC	Carmen Ezpeleta Baquedano et al
EPI_ISL_2934817	Spain/NC-CHN-01003866/2021	2021-06-23	Europe	Spain	Servicio de Microbiología Clínica (Complejo Hospitalario de Navarra, Pamplona)	Centro de Secuenciación NASERTIC	Carmen Ezpeleta Baquedano et al
EPI_ISL_2934818	Spain/NC-CHN-01003867/2021	2021-06-23	Europe	Spain	Servicio de Microbiología Clínica (Complejo Hospitalario de Navarra, Pamplona)	Centro de Secuenciación NASERTIC	Carmen Ezpeleta Baquedano et al
EPI_ISL_2934819	Spain/NC-CHN-01003868/2021	2021-06-23	Europe	Spain	Servicio de Microbiología Clínica (Complejo Hospitalario de Navarra, Pamplona)	Centro de Secuenciación NASERTIC	Carmen Ezpeleta Baquedano et al
EPI_ISL_2934820	Spain/NC-CHN-01003869/2021	2021-06-23	Europe	Spain	Servicio de Microbiología Clínica (Complejo Hospitalario de Navarra, Pamplona)	Centro de Secuenciación NASERTIC	Carmen Ezpeleta Baquedano et al
EPI_ISL_2934821	Spain/NC-CHN-01003870/2021	2021-06-23	Europe	Spain	Servicio de Microbiología Clínica (Complejo Hospitalario de Navarra, Pamplona)	Centro de Secuenciación NASERTIC	Carmen Ezpeleta Baquedano et al
EPI_ISL_2934822	Spain/NC-CHN-01003871/2021	2021-06-23	Europe	Spain	Servicio de Microbiología Clínica (Complejo Hospitalario de Navarra, Pamplona)	Centro de Secuenciación NASERTIC	Carmen Ezpeleta Baquedano et al
EPI_ISL_2934823	Spain/NC-CHN-01003872/2021	2021-06-23	Europe	Spain	Servicio de Microbiología Clínica (Complejo Hospitalario de Navarra, Pamplona)	Centro de Secuenciación NASERTIC	Carmen Ezpeleta Baquedano et al
EPI_ISL_2934824	Spain/NC-CHN-01003873/2021	2021-06-23	Europe	Spain	Servicio de Microbiología Clínica (Complejo Hospitalario de Navarra, Pamplona)	Centro de Secuenciación NASERTIC	Carmen Ezpeleta Baquedano et al
EPI_ISL_2934825	Spain/NC-CHN-01003874/2021	2021-06-23	Europe	Spain	Servicio de Microbiología Clínica (Complejo Hospitalario de Navarra, Pamplona)	Centro de Secuenciación NASERTIC	Carmen Ezpeleta Baquedano et al
EPI_ISL_2934826	Spain/NC-CHN-01003875/2021	2021-06-22	Europe	Spain	Servicio de Microbiología Clínica (Complejo Hospitalario de Navarra, Pamplona)	Centro de Secuenciación NASERTIC	Carmen Ezpeleta Baquedano et al
EPI_ISL_2934827	Spain/NC-CHN-01003876/2021	2021-06-22	Europe	Spain	Servicio de Microbiología Clínica (Complejo Hospitalario de Navarra, Pamplona)	Centro de Secuenciación NASERTIC	Carmen Ezpeleta Baquedano et al
EPI_ISL_2934828	Spain/NC-CHN-01003877/2021	2021-06-22	Europe	Spain	Servicio de Microbiología Clínica (Complejo Hospitalario de Navarra, Pamplona)	Centro de Secuenciación NASERTIC	Carmen Ezpeleta Baquedano et al
EPI_ISL_2934829	Spain/NC-CHN-01003878/2021	2021-06-22	Europe	Spain	Servicio de Microbiología Clínica (Complejo Hospitalario de Navarra, Pamplona)	Centro de Secuenciación NASERTIC	Carmen Ezpeleta Baquedano et al
EPI_ISL_2934830	Spain/NC-CHN-01003879/2021	2021-06-22	Europe	Spain	Servicio de Microbiología Clínica (Complejo Hospitalario de Navarra, Pamplona)	Centro de Secuenciación NASERTIC	Carmen Ezpeleta Baquedano et al
EPI_ISL_2934831	Spain/NC-CHN-01003880/2021	2021-06-22	Europe	Spain	Servicio de Microbiología Clínica (Complejo Hospitalario de Navarra, Pamplona)	Centro de Secuenciación NASERTIC	Carmen Ezpeleta Baquedano et al
EPI_ISL_2934832	Spain/NC-CHN-01003881/2021	2021-06-22	Europe	Spain	Servicio de Microbiología Clínica (Complejo Hospitalario de Navarra, Pamplona)	Centro de Secuenciación NASERTIC	Carmen Ezpeleta Baquedano et al
EPI_ISL_2934833	Spain/NC-CHN-01003882/2021	2021-06-22	Europe	Spain	Servicio de Microbiología Clínica (Complejo Hospitalario de Navarra, Pamplona)	Centro de Secuenciación NASERTIC	Carmen Ezpeleta Baquedano et al
EPI_ISL_2934834	Spain/NC-CHN-01003883/2021	2021-06-22	Europe	Spain	Servicio de Microbiología Clínica (Complejo Hospitalario de Navarra, Pamplona)	Centro de Secuenciación NASERTIC	Carmen Ezpeleta Baquedano et al
EPI_ISL_2934835	Spain/NC-CHN-01003884/2021	2021-06-22	Europe	Spain	Servicio de Microbiología Clínica (Complejo Hospitalario de Navarra, Pamplona)	Centro de Secuenciación NASERTIC	Carmen Ezpeleta Baquedano et al
EPI_ISL_2934836	Spain/NC-CHN-01003885/2021	2021-06-22	Europe	Spain	Servicio de Microbiología Clínica (Complejo Hospitalario de Navarra, Pamplona)	Centro de Secuenciación NASERTIC	Carmen Ezpeleta Baquedano et al
EPI_ISL_2934837	Spain/NC-CHN-01003886/2021	2021-06-22	Europe	Spain	Servicio de Microbiología Clínica (Complejo Hospitalario de Navarra, Pamplona)	Centro de Secuenciación NASERTIC	Carmen Ezpeleta Baquedano et al
EPI_ISL_2934838	Spain/NC-CHN-01003887/2021	2021-06-22	Europe	Spain	Servicio de Microbiología Clínica (Complejo Hospitalario de Navarra, Pamplona)	Centro de Secuenciación NASERTIC	Carmen Ezpeleta Baquedano et al
EPI_ISL_2934839	Spain/NC-CHN-01003888/2021	2021-06-22	Europe	Spain	Servicio de Microbiología Clínica (Complejo Hospitalario de Navarra, Pamplona)	Centro de Secuenciación NASERTIC	Carmen Ezpeleta Baquedano et al
EPI_ISL_2934841	Spain/NC-CHN-01003890/2021	2021-06-23	Europe	Spain	Servicio de Microbiología Clínica (Complejo Hospitalario de Navarra, Pamplona)	Centro de Secuenciación NASERTIC	Carmen Ezpeleta Baquedano et al
EPI_ISL_2934842	Spain/NC-CHN-01003891/2021	2021-06-22	Europe	Spain	Servicio de Microbiología Clínica (Complejo Hospitalario de Navarra, Pamplona)	Centro de Secuenciación NASERTIC	Carmen Ezpeleta Baquedano et al
EPI_ISL_2934843	Spain/NC-CHN-01003892/2021	2021-06-22	Europe	Spain	Servicio de Microbiología Clínica (Complejo Hospitalario de Navarra, Pamplona)	Centro de Secuenciación NASERTIC	Carmen Ezpeleta Baquedano et al
EPI_ISL_2934844	Spain/NC-CHN-01003893/2021	2021-06-24	Europe	Spain	Servicio de Microbiología Clínica (Complejo Hospitalario de Navarra, Pamplona)	Centro de Secuenciación NASERTIC	Carmen Ezpeleta Baquedano et al
EPI_ISL_2934845	Spain/NC-CHN-01003894/2021	2021-06-24	Europe	Spain	Servicio de Microbiología Clínica (Complejo Hospitalario de Navarra, Pamplona)	Centro de Secuenciación NASERTIC	Carmen Ezpeleta Baquedano et al
EPI_ISL_2934846	Spain/NC-CHN-01003895/2021	2021-06-24	Europe	Spain	Servicio de Microbiología Clínica (Complejo Hospitalario de Navarra, Pamplona)	Centro de Secuenciación NASERTIC	Carmen Ezpeleta Baquedano et al
EPI_ISL_2934847	Spain/NC-CHN-01003896/2021	2021-06-24	Europe	Spain	Servicio de Microbiología Clínica (Complejo Hospitalario de Navarra, Pamplona)	Centro de Secuenciación NASERTIC	Carmen Ezpeleta Baquedano et al
EPI_ISL_2934849	Spain/NC-CHN-01003898/2021	2021-06-23	Europe	Spain	Servicio de Microbiología Clínica (Complejo Hospitalario de Navarra, Pamplona)	Centro de Secuenciación NASERTIC	Carmen Ezpeleta Baquedano et al
EPI_ISL_2934850	Spain/NC-CHN-01003899/2021	2021-06-25	Europe	Spain	Servicio de Microbiología Clínica (Complejo Hospitalario de Navarra, Pamplona)	Centro de Secuenciación NASERTIC	Carmen Ezpeleta Baquedano et al
EPI_ISL_2934852	Spain/NC-CHN-01003901/2021	2021-06-28	Europe	Spain	Servicio de Microbiología Clínica (Complejo Hospitalario de Navarra, Pamplona)	Centro de Secuenciación NASERTIC	Carmen Ezpeleta Baquedano et al
EPI_ISL_2934853	Spain/NC-CHN-01003902/2021	2021-06-25	Europe	Spain	Servicio de Microbiología Clínica (Complejo Hospitalario de Navarra, Pamplona)	Centro de Secuenciación NASERTIC	Carmen Ezpeleta Baquedano et al
EPI_ISL_2934854	Spain/NC-CHN-01003903/2021	2021-06-24	Europe	Spain	Servicio de Microbiología Clínica (Complejo Hospitalario de Navarra, Pamplona)	Centro de Secuenciación NASERTIC	Carmen Ezpeleta Baquedano et al
EPI_ISL_2934855	Spain/NC-CHN-01003904/2021	2021-06-25	Europe	Spain	Servicio de Microbiología Clínica (Complejo Hospitalario de Navarra, Pamplona)	Centro de Secuenciación NASERTIC	Carmen Ezpeleta Baquedano et al
EPI_ISL_2934856	Spain/NC-CHN-01003905/2021	2021-06-25	Europe	Spain	Servicio de Microbiología Clínica (Complejo Hospitalario de Navarra, Pamplona)	Centro de Secuenciación NASERTIC	Carmen Ezpeleta Baquedano et al
EPI_ISL_2934858	Spain/NC-CHN-01003907/2021	2021-06-25	Europe	Spain	Servicio de Microbiología Clínica (Complejo Hospitalario de Navarra, Pamplona)	Centro de Secuenciación NASERTIC	Carmen Ezpeleta Baquedano et al
EPI_ISL_2934859	Spain/NC-CHN-01003908/2021	2021-06-24	Europe	Spain	Servicio de Microbiología Clínica (Complejo Hospitalario de Navarra, Pamplona)	Centro de Secuenciación NASERTIC	Carmen Ezpeleta Baquedano et al
EPI_ISL_2934860	Spain/NC-CHN-01003909/2021	2021-06-25	Europe	Spain	Servicio de Microbiología Clínica (Complejo Hospitalario de Navarra, Pamplona)	Centro de Secuenciación NASERTIC	Carmen Ezpeleta Baquedano et al
EPI_ISL_2934861	Spain/NC-CHN-01003910/2021	2021-06-24	Europe	Spain	Servicio de Microbiología Clínica (Complejo Hospitalario de Navarra, Pamplona)	Centro de Secuenciación NASERTIC	Carmen Ezpeleta Baquedano et al
EPI_ISL_2934863	Spain/NC-CHN-01003912/2021	2021-06-25	Europe	Spain	Servicio de Microbiología Clínica (Complejo Hospitalario de Navarra, Pamplona)	Centro de Secuenciación NASERTIC	Carmen Ezpeleta Baquedano et al
EPI_ISL_2934864	Spain/NC-CHN-01003914/2021	2021-06-25	Europe	Spain	Servicio de Microbiología Clínica (Complejo Hospitalario de Navarra, Pamplona)	Centro de Secuenciación NASERTIC	Carmen Ezpeleta Baquedano et al
EPI_ISL_2934865	Spain/NC-CHN-01003915/2021	2021-06-24	Europe	Spain	Servicio de Microbiología Clínica (Complejo Hospitalario de Navarra, Pamplona)	Centro de Secuenciación NASERTIC	Carmen Ezpeleta Baquedano et al
EPI_ISL_2934866	Spain/NC-CHN-01003917/2021	2021-06-24	Europe	Spain	Servicio de Microbiología Clínica (Complejo Hospitalario de Navarra, Pamplona)	Centro de Secuenciación NASERTIC	Carmen Ezpeleta Baquedano et al
EPI_ISL_2934869	Spain/NC-CHN-01003921/2021	2021-06-25	Europe	Spain	Servicio de Microbiología Clínica (Complejo Hospitalario de Navarra, Pamplona)	Centro de Secuenciación NASERTIC	Carmen Ezpeleta Baquedano et al
EPI_ISL_2934870	Spain/NC-CHN-01003922/2021	2021-06-24	Europe	Spain	Servicio de Microbiología Clínica (Complejo Hospitalario de Navarra, Pamplona)	Centro de Secuenciación NASERTIC	Carmen Ezpeleta Baquedano et al
EPI_ISL_2934871	Spain/NC-CHN-01003924/2021	2021-06-24	Europe	Spain	Servicio de Microbiología Clínica (Complejo Hospitalario de Navarra, Pamplona)	Centro de Secuenciación NASERTIC	Carmen Ezpeleta Baquedano et al
EPI_ISL_2934872	Spain/NC-CHN-01003925/2021	2021-06-26	Europe	Spain	Servicio de Microbiología Clínica (Complejo Hospitalario de Navarra, Pamplona)	Centro de Secuenciación NASERTIC	Carmen Ezpeleta Baquedano et al
EPI_ISL_2934873	Spain/NC-CHN-01003926/2021	2021-06-26	Europe	Spain	Servicio de Microbiología Clínica (Complejo Hospitalario de Navarra, Pamplona)	Centro de Secuenciación NASERTIC	Carmen Ezpeleta Baquedano et al
EPI_ISL_2934874	Spain/NC-CHN-01003928/2021	2021-06-26	Europe	Spain	Servicio de Microbiología Clínica (Complejo Hospitalario de Navarra, Pamplona)	Centro de Secuenciación NASERTIC	Carmen Ezpeleta Baquedano et al
EPI_ISL_2934875	Spain/NC-CHN-01003929/2021	2021-06-26	Europe	Spain	Servicio de Microbiología Clínica (Complejo Hospitalario de Navarra, Pamplona)	Centro de Secuenciación NASERTIC	Carmen Ezpeleta Baquedano et al
EPI_ISL_2934876	Spain/NC-CHN-01003930/2021	2021-06-26	Europe	Spain	Servicio de Microbiología Clínica (Complejo Hospitalario de Navarra, Pamplona)	Centro de Secuenciación NASERTIC	Carmen Ezpeleta Baquedano et al
EPI_ISL_2934877	Spain/NC-CHN-01003931/2021	2021-06-27	Europe	Spain	Servicio de Microbiología Clínica (Complejo Hospitalario de Navarra, Pamplona)	Centro de Secuenciación NASERTIC	Carmen Ezpeleta Baquedano et al
EPI_ISL_2934878	Spain/NC-CHN-01003932/2021	2021-06-27	Europe	Spain	Servicio de Microbiología Clínica (Complejo Hospitalario de Navarra, Pamplona)	Centro de Secuenciación NASERTIC	Carmen Ezpeleta Baquedano et al
EPI_ISL_2934879	Spain/NC-CHN-01003933/2021	2021-06-27	Europe	Spain	Servicio de Microbiología Clínica (Complejo Hospitalario de Navarra, Pamplona)	Centro de Secuenciación NASERTIC	Carmen Ezpeleta Baquedano et al
EPI_ISL_2934880	Spain/NC-CHN-01003934/2021	2021-06-27	Europe	Spain	Servicio de Microbiología Clínica (Complejo Hospitalario de Navarra, Pamplona)	Centro de Secuenciación NASERTIC	Carmen Ezpeleta Baquedano et al
EPI_ISL_2934881	Spain/NC-CHN-01003935/2021	2021-06-27	Europe	Spain	Servicio de Microbiología Clínica (Complejo Hospitalario de Navarra, Pamplona)	Centro de Secuenciación NASERTIC	Carmen Ezpeleta Baquedano et al
EPI_ISL_2934882	Spain/NC-CHN-01003936/2021	2021-06-27	Europe	Spain	Servicio de Microbiología Clínica (Complejo Hospitalario de Navarra, Pamplona)	Centro de Secuenciación NASERTIC	Carmen Ezpeleta Baquedano et al
EPI_ISL_2934883	Spain/NC-CHN-01003937/2021	2021-06-27	Europe	Spain	Servicio de Microbiología Clínica (Complejo Hospitalario de Navarra, Pamplona)	Centro de Secuenciación NASERTIC	Carmen Ezpeleta Baquedano et al
EPI_ISL_2934884	Spain/NC-CHN-01003938/2021	2021-06-24	Europe	Spain	Servicio de Microbiología Clínica (Complejo Hospitalario de Navarra, Pamplona)	Centro de Secuenciación NASERTIC	Carmen Ezpeleta Baquedano et al
EPI_ISL_2934885	Spain/NC-CHN-01003939/2021	2021-06-27	Europe	Spain	Servicio de Microbiología Clínica (Complejo Hospitalario de Navarra, Pamplona)	Centro de Secuenciación NASERTIC	Carmen Ezpeleta Baquedano et al
EPI_ISL_2934889	Spain/NC-CHN-01003943/2021	2021-06-28	Europe	Spain	Servicio de Microbiología Clínica (Complejo Hospitalario de Navarra, Pamplona)	Centro de Secuenciación NASERTIC	Carmen Ezpeleta Baquedano et al
EPI_ISL_2934890	Spain/NC-CHN-01003944/2021	2021-06-24	Europe	Spain	Servicio de Microbiología Clínica (Complejo Hospitalario de Navarra, Pamplona)	Centro de Secuenciación NASERTIC	Carmen Ezpeleta Baquedano et al
EPI_ISL_2934891	Spain/NC-CHN-01003945/2021	2021-06-24	Europe	Spain	Servicio de Microbiología Clínica (Complejo Hospitalario de Navarra, Pamplona)	Centro de Secuenciación NASERTIC	Carmen Ezpeleta Baquedano et al
EPI_ISL_2934892	Spain/NC-CHN-01003946/2021	2021-06-25	Europe	Spain	Servicio de Microbiología Clínica (Complejo Hospitalario de Navarra, Pamplona)	Centro de Secuenciación NASERTIC	Carmen Ezpeleta Baquedano et al
EPI_ISL_2934893	Spain/NC-CHN-01003947/2021	2021-06-24	Europe	Spain	Servicio de Microbiología Clínica (Complejo Hospitalario de Navarra, Pamplona)	Centro de Secuenciación NASERTIC	Carmen Ezpeleta Baquedano et al
EPI_ISL_2934896	Spain/NC-CHN-01003950/2021	2021-06-27	Europe	Spain	Servicio de Microbiología Clínica (Complejo Hospitalario de Navarra, Pamplona)	Centro de Secuenciación NASERTIC	Carmen Ezpeleta Baquedano et al
EPI_ISL_2934898	Spain/NC-CHN-01003952/2021	2021-06-28	Europe	Spain	Servicio de Microbiología Clínica (Complejo Hospitalario de Navarra, Pamplona)	Centro de Secuenciación NASERTIC	Carmen Ezpeleta Baquedano et al
EPI_ISL_2934899	Spain/NC-CHN-01003953/2021	2021-06-28	Europe	Spain	Servicio de Microbiología Clínica (Complejo Hospitalario de Navarra, Pamplona)	Centro de Secuenciación NASERTIC	Carmen Ezpeleta Baquedano et al
EPI_ISL_2934900	Spain/NC-CHN-01003954/2021	2021-06-27	Europe	Spain	Servicio de Microbiología Clínica (Complejo Hospitalario de Navarra, Pamplona)	Centro de Secuenciación NASERTIC	Carmen Ezpeleta Baquedano et al
EPI_ISL_2934901	Spain/NC-CHN-01003955/2021	2021-06-29	Europe	Spain	Servicio de Microbiología Clínica (Complejo Hospitalario de Navarra, Pamplona)	Centro de Secuenciación NASERTIC	Carmen Ezpeleta Baquedano et al
EPI_ISL_2934902	Spain/NC-CHN-01003956/2021	2021-06-29	Europe	Spain	Servicio de Microbiología Clínica (Complejo Hospitalario de Navarra, Pamplona)	Centro de Secuenciación NASERTIC	Carmen Ezpeleta Baquedano et al
EPI_ISL_2934904	Spain/NC-CHN-01003958/2021	2021-06-29	Europe	Spain	Servicio de Microbiología Clínica (Complejo Hospitalario de Navarra, Pamplona)	Centro de Secuenciación NASERTIC	Carmen Ezpeleta Baquedano et al
EPI_ISL_2934905	Spain/NC-CHN-01003959/2021	2021-06-29	Europe	Spain	Servicio de Microbiología Clínica (Complejo Hospitalario de Navarra, Pamplona)	Centro de Secuenciación NASERTIC	Carmen Ezpeleta Baquedano et al
EPI_ISL_2934906	Spain/NC-CHN-01003960/2021	2021-06-29	Europe	Spain	Servicio de Microbiología Clínica (Complejo Hospitalario de Navarra, Pamplona)	Centro de Secuenciación NASERTIC	Carmen Ezpeleta Baquedano et al
EPI_ISL_2934907	Spain/NC-CHN-01003961/2021	2021-06-29	Europe	Spain	Servicio de Microbiología Clínica (Complejo Hospitalario de Navarra, Pamplona)	Centro de Secuenciación NASERTIC	Carmen Ezpeleta Baquedano et al
EPI_ISL_2934908	Spain/NC-CHN-01003962/2021	2021-06-29	Europe	Spain	Servicio de Microbiología Clínica (Complejo Hospitalario de Navarra, Pamplona)	Centro de Secuenciación NASERTIC	Carmen Ezpeleta Baquedano et al
EPI_ISL_2934909	Spain/NC-CHN-01003963/2021	2021-06-29	Europe	Spain	Servicio de Microbiología Clínica (Complejo Hospitalario de Navarra, Pamplona)	Centro de Secuenciación NASERTIC	Carmen Ezpeleta Baquedano et al
EPI_ISL_2934910	Spain/NC-CHN-01003964/2021	2021-06-29	Europe	Spain	Servicio de Microbiología Clínica (Complejo Hospitalario de Navarra, Pamplona)	Centro de Secuenciación NASERTIC	Carmen Ezpeleta Baquedano et al
EPI_ISL_2934912	Spain/NC-CHN-01003966/2021	2021-06-29	Europe	Spain	Servicio de Microbiología Clínica (Complejo Hospitalario de Navarra, Pamplona)	Centro de Secuenciación NASERTIC	Carmen Ezpeleta Baquedano et al
EPI_ISL_2934913	Spain/NC-CHN-01003967/2021	2021-06-29	Europe	Spain	Servicio de Microbiología Clínica (Complejo Hospitalario de Navarra, Pamplona)	Centro de Secuenciación NASERTIC	Carmen Ezpeleta Baquedano et al
EPI_ISL_2934914	Spain/NC-CHN-01003968/2021	2021-06-29	Europe	Spain	Servicio de Microbiología Clínica (Complejo Hospitalario de Navarra, Pamplona)	Centro de Secuenciación NASERTIC	Carmen Ezpeleta Baquedano et al
EPI_ISL_2934915	Spain/NC-CHN-01003969/2021	2021-06-29	Europe	Spain	Servicio de Microbiología Clínica (Complejo Hospitalario de Navarra, Pamplona)	Centro de Secuenciación NASERTIC	Carmen Ezpeleta Baquedano et al
EPI_ISL_2934916	Spain/NC-CHN-01003970/2021	2021-06-29	Europe	Spain	Servicio de Microbiología Clínica (Complejo Hospitalario de Navarra, Pamplona)	Centro de Secuenciación NASERTIC	Carmen Ezpeleta Baquedano et al
EPI_ISL_2934917	Spain/NC-CHN-01003971/2021	2021-06-29	Europe	Spain	Servicio de Microbiología Clínica (Complejo Hospitalario de Navarra, Pamplona)	Centro de Secuenciación NASERTIC	Carmen Ezpeleta Baquedano et al
EPI_ISL_2934918	Spain/NC-CHN-01003972/2021	2021-06-29	Europe	Spain	Servicio de Microbiología Clínica (Complejo Hospitalario de Navarra, Pamplona)	Centro de Secuenciación NASERTIC	Carmen Ezpeleta Baquedano et al
EPI_ISL_2934919	Spain/NC-CHN-01003973/2021	2021-06-29	Europe	Spain	Servicio de Microbiología Clínica (Complejo Hospitalario de Navarra, Pamplona)	Centro de Secuenciación NASERTIC	Carmen Ezpeleta Baquedano et al
EPI_ISL_2934921	Spain/NC-CHN-01003975/2021	2021-06-29	Europe	Spain	Servicio de Microbiología Clínica (Complejo Hospitalario de Navarra, Pamplona)	Centro de Secuenciación NASERTIC	Carmen Ezpeleta Baquedano et al
EPI_ISL_2934922	Spain/NC-CHN-01003976/2021	2021-06-29	Europe	Spain	Servicio de Microbiología Clínica (Complejo Hospitalario de Navarra, Pamplona)	Centro de Secuenciación NASERTIC	Carmen Ezpeleta Baquedano et al
EPI_ISL_2934923	Spain/NC-CHN-01003977/2021	2021-06-29	Europe	Spain	Servicio de Microbiología Clínica (Complejo Hospitalario de Navarra, Pamplona)	Centro de Secuenciación NASERTIC	Carmen Ezpeleta Baquedano et al
EPI_ISL_3265678	Spain/NC-CHN-01003978/2021	2021-06-29	Europe	Spain	Servicio de Microbiología Clínica (Complejo Hospitalario de Navarra, Pamplona)	Centro de Secuenciación NASERTIC	Carmen Ezpeleta Baquedano et al
EPI_ISL_3265679	Spain/NC-CHN-01003979/2021	2021-06-29	Europe	Spain	Servicio de Microbiología Clínica (Complejo Hospitalario de Navarra, Pamplona)	Centro de Secuenciación NASERTIC	Carmen Ezpeleta Baquedano et al
EPI_ISL_3265680	Spain/NC-CHN-01003980/2021	2021-06-29	Europe	Spain	Servicio de Microbiología Clínica (Complejo Hospitalario de Navarra, Pamplona)	Centro de Secuenciación NASERTIC	Carmen Ezpeleta Baquedano et al
EPI_ISL_3265682	Spain/NC-CHN-01003982/2021	2021-06-24	Europe	Spain	Servicio de Microbiología Clínica (Complejo Hospitalario de Navarra, Pamplona)	Centro de Secuenciación NASERTIC	Carmen Ezpeleta Baquedano et al
EPI_ISL_3265684	Spain/NC-CHN-01003984/2021	2021-06-18	Europe	Spain	Servicio de Microbiología Clínica (Complejo Hospitalario de Navarra, Pamplona)	Centro de Secuenciación NASERTIC	Carmen Ezpeleta Baquedano et al
EPI_ISL_3265685	Spain/NC-CHN-01003985/2021	2021-06-29	Europe	Spain	Servicio de Microbiología Clínica (Complejo Hospitalario de Navarra, Pamplona)	Centro de Secuenciación NASERTIC	Carmen Ezpeleta Baquedano et al
EPI_ISL_3265686	Spain/NC-CHN-01003986/2021	2021-06-19	Europe	Spain	Servicio de Microbiología Clínica (Complejo Hospitalario de Navarra, Pamplona)	Centro de Secuenciación NASERTIC	Carmen Ezpeleta Baquedano et al
EPI_ISL_3265687	Spain/NC-CHN-01003987/2021	2021-06-29	Europe	Spain	Servicio de Microbiología Clínica (Complejo Hospitalario de Navarra, Pamplona)	Centro de Secuenciación NASERTIC	Carmen Ezpeleta Baquedano et al
EPI_ISL_3265688	Spain/NC-CHN-01003988/2021	2021-06-30	Europe	Spain	Servicio de Microbiología Clínica (Complejo Hospitalario de Navarra, Pamplona)	Centro de Secuenciación NASERTIC	Carmen Ezpeleta Baquedano et al
EPI_ISL_3265689	Spain/NC-CHN-01003989/2021	2021-06-30	Europe	Spain	Servicio de Microbiología Clínica (Complejo Hospitalario de Navarra, Pamplona)	Centro de Secuenciación NASERTIC	Carmen Ezpeleta Baquedano et al
EPI_ISL_3265690	Spain/NC-CHN-01003990/2021	2021-06-30	Europe	Spain	Servicio de Microbiología Clínica (Complejo Hospitalario de Navarra, Pamplona)	Centro de Secuenciación NASERTIC	Carmen Ezpeleta Baquedano et al
EPI_ISL_3265691	Spain/NC-CHN-01003991/2021	2021-06-30	Europe	Spain	Servicio de Microbiología Clínica (Complejo Hospitalario de Navarra, Pamplona)	Centro de Secuenciación NASERTIC	Carmen Ezpeleta Baquedano et al
EPI_ISL_3265692	Spain/NC-CHN-01003992/2021	2021-06-30	Europe	Spain	Servicio de Microbiología Clínica (Complejo Hospitalario de Navarra, Pamplona)	Centro de Secuenciación NASERTIC	Carmen Ezpeleta Baquedano et al
EPI_ISL_3265693	Spain/NC-CHN-01003993/2021	2021-06-30	Europe	Spain	Servicio de Microbiología Clínica (Complejo Hospitalario de Navarra, Pamplona)	Centro de Secuenciación NASERTIC	Carmen Ezpeleta Baquedano et al
EPI_ISL_3265694	Spain/NC-CHN-01003994/2021	2021-06-30	Europe	Spain	Servicio de Microbiología Clínica (Complejo Hospitalario de Navarra, Pamplona)	Centro de Secuenciación NASERTIC	Carmen Ezpeleta Baquedano et al
EPI_ISL_3265695	Spain/NC-CHN-01003995/2021	2021-06-30	Europe	Spain	Servicio de Microbiología Clínica (Complejo Hospitalario de Navarra, Pamplona)	Centro de Secuenciación NASERTIC	Carmen Ezpeleta Baquedano et al
EPI_ISL_3265696	Spain/NC-CHN-01003996/2021	2021-06-30	Europe	Spain	Servicio de Microbiología Clínica (Complejo Hospitalario de Navarra, Pamplona)	Centro de Secuenciación NASERTIC	Carmen Ezpeleta Baquedano et al
EPI_ISL_3265697	Spain/NC-CHN-01003997/2021	2021-06-30	Europe	Spain	Servicio de Microbiología Clínica (Complejo Hospitalario de Navarra, Pamplona)	Centro de Secuenciación NASERTIC	Carmen Ezpeleta Baquedano et al
EPI_ISL_3265698	Spain/NC-CHN-01003998/2021	2021-06-30	Europe	Spain	Servicio de Microbiología Clínica (Complejo Hospitalario de Navarra, Pamplona)	Centro de Secuenciación NASERTIC	Carmen Ezpeleta Baquedano et al
EPI_ISL_3265699	Spain/NC-CHN-01003999/2021	2021-06-30	Europe	Spain	Servicio de Microbiología Clínica (Complejo Hospitalario de Navarra, Pamplona)	Centro de Secuenciación NASERTIC	Carmen Ezpeleta Baquedano et al
EPI_ISL_3265700	Spain/NC-CHN-01004000/2021	2021-06-30	Europe	Spain	Servicio de Microbiología Clínica (Complejo Hospitalario de Navarra, Pamplona)	Centro de Secuenciación NASERTIC	Carmen Ezpeleta Baquedano et al
EPI_ISL_3265701	Spain/NC-CHN-01004001/2021	2021-06-30	Europe	Spain	Servicio de Microbiología Clínica (Complejo Hospitalario de Navarra, Pamplona)	Centro de Secuenciación NASERTIC	Carmen Ezpeleta Baquedano et al
EPI_ISL_3265702	Spain/NC-CHN-01004002/2021	2021-06-30	Europe	Spain	Servicio de Microbiología Clínica (Complejo Hospitalario de Navarra, Pamplona)	Centro de Secuenciación NASERTIC	Carmen Ezpeleta Baquedano et al
EPI_ISL_3265704	Spain/NC-CHN-01004004/2021	2021-06-30	Europe	Spain	Servicio de Microbiología Clínica (Complejo Hospitalario de Navarra, Pamplona)	Centro de Secuenciación NASERTIC	Carmen Ezpeleta Baquedano et al
EPI_ISL_3265705	Spain/NC-CHN-01004005/2021	2021-06-30	Europe	Spain	Servicio de Microbiología Clínica (Complejo Hospitalario de Navarra, Pamplona)	Centro de Secuenciación NASERTIC	Carmen Ezpeleta Baquedano et al
EPI_ISL_3265706	Spain/NC-CHN-01004006/2021	2021-06-29	Europe	Spain	Servicio de Microbiología Clínica (Complejo Hospitalario de Navarra, Pamplona)	Centro de Secuenciación NASERTIC	Carmen Ezpeleta Baquedano et al
EPI_ISL_3265707	Spain/NC-CHN-01004007/2021	2021-06-29	Europe	Spain	Servicio de Microbiología Clínica (Complejo Hospitalario de Navarra, Pamplona)	Centro de Secuenciación NASERTIC	Carmen Ezpeleta Baquedano et al
EPI_ISL_3265708	Spain/NC-CHN-01004008/2021	2021-06-29	Europe	Spain	Servicio de Microbiología Clínica (Complejo Hospitalario de Navarra, Pamplona)	Centro de Secuenciación NASERTIC	Carmen Ezpeleta Baquedano et al
EPI_ISL_3265710	Spain/NC-CHN-01004010/2021	2021-06-29	Europe	Spain	Servicio de Microbiología Clínica (Complejo Hospitalario de Navarra, Pamplona)	Centro de Secuenciación NASERTIC	Carmen Ezpeleta Baquedano et al
EPI_ISL_3265711	Spain/NC-CHN-01004011/2021	2021-06-29	Europe	Spain	Servicio de Microbiología Clínica (Complejo Hospitalario de Navarra, Pamplona)	Centro de Secuenciación NASERTIC	Carmen Ezpeleta Baquedano et al
EPI_ISL_3265712	Spain/NC-CHN-01004012/2021	2021-06-30	Europe	Spain	Servicio de Microbiología Clínica (Complejo Hospitalario de Navarra, Pamplona)	Centro de Secuenciación NASERTIC	Carmen Ezpeleta Baquedano et al
EPI_ISL_3265713	Spain/NC-CHN-01004013/2021	2021-06-30	Europe	Spain	Servicio de Microbiología Clínica (Complejo Hospitalario de Navarra, Pamplona)	Centro de Secuenciación NASERTIC	Carmen Ezpeleta Baquedano et al
EPI_ISL_3265714	Spain/NC-CHN-01004014/2021	2021-06-29	Europe	Spain	Servicio de Microbiología Clínica (Complejo Hospitalario de Navarra, Pamplona)	Centro de Secuenciación NASERTIC	Carmen Ezpeleta Baquedano et al
EPI_ISL_3265715	Spain/NC-CHN-01004015/2021	2021-06-30	Europe	Spain	Servicio de Microbiología Clínica (Complejo Hospitalario de Navarra, Pamplona)	Centro de Secuenciación NASERTIC	Carmen Ezpeleta Baquedano et al
EPI_ISL_3265717	Spain/NC-CHN-01004017/2021	2021-06-30	Europe	Spain	Servicio de Microbiología Clínica (Complejo Hospitalario de Navarra, Pamplona)	Centro de Secuenciación NASERTIC	Carmen Ezpeleta Baquedano et al
EPI_ISL_3265718	Spain/NC-CHN-01004018/2021	2021-06-30	Europe	Spain	Servicio de Microbiología Clínica (Complejo Hospitalario de Navarra, Pamplona)	Centro de Secuenciación NASERTIC	Carmen Ezpeleta Baquedano et al
EPI_ISL_3265720	Spain/NC-CHN-01004020/2021	2021-06-30	Europe	Spain	Servicio de Microbiología Clínica (Complejo Hospitalario de Navarra, Pamplona)	Centro de Secuenciación NASERTIC	Carmen Ezpeleta Baquedano et al
EPI_ISL_3265721	Spain/NC-CHN-01004021/2021	2021-06-28	Europe	Spain	Servicio de Microbiología Clínica (Complejo Hospitalario de Navarra, Pamplona)	Centro de Secuenciación NASERTIC	Carmen Ezpeleta Baquedano et al
EPI_ISL_3265723	Spain/NC-CHN-01004023/2021	2021-06-28	Europe	Spain	Servicio de Microbiología Clínica (Complejo Hospitalario de Navarra, Pamplona)	Centro de Secuenciación NASERTIC	Carmen Ezpeleta Baquedano et al
EPI_ISL_3265724	Spain/NC-CHN-01004024/2021	2021-06-28	Europe	Spain	Servicio de Microbiología Clínica (Complejo Hospitalario de Navarra, Pamplona)	Centro de Secuenciación NASERTIC	Carmen Ezpeleta Baquedano et al
EPI_ISL_3265725	Spain/NC-CHN-01004025/2021	2021-07-01	Europe	Spain	Servicio de Microbiología Clínica (Complejo Hospitalario de Navarra, Pamplona)	Centro de Secuenciación NASERTIC	Carmen Ezpeleta Baquedano et al
EPI_ISL_3265726	Spain/NC-CHN-01004026/2021	2021-07-01	Europe	Spain	Servicio de Microbiología Clínica (Complejo Hospitalario de Navarra, Pamplona)	Centro de Secuenciación NASERTIC	Carmen Ezpeleta Baquedano et al
EPI_ISL_3265727	Spain/NC-CHN-01004027/2021	2021-07-01	Europe	Spain	Servicio de Microbiología Clínica (Complejo Hospitalario de Navarra, Pamplona)	Centro de Secuenciación NASERTIC	Carmen Ezpeleta Baquedano et al
EPI_ISL_3265728	Spain/NC-CHN-01004028/2021	2021-07-01	Europe	Spain	Servicio de Microbiología Clínica (Complejo Hospitalario de Navarra, Pamplona)	Centro de Secuenciación NASERTIC	Carmen Ezpeleta Baquedano et al
EPI_ISL_3265729	Spain/NC-CHN-01004029/2021	2021-07-01	Europe	Spain	Servicio de Microbiología Clínica (Complejo Hospitalario de Navarra, Pamplona)	Centro de Secuenciación NASERTIC	Carmen Ezpeleta Baquedano et al
EPI_ISL_3265730	Spain/NC-CHN-01004030/2021	2021-07-01	Europe	Spain	Servicio de Microbiología Clínica (Complejo Hospitalario de Navarra, Pamplona)	Centro de Secuenciación NASERTIC	Carmen Ezpeleta Baquedano et al
EPI_ISL_3265731	Spain/NC-CHN-01004031/2021	2021-07-01	Europe	Spain	Servicio de Microbiología Clínica (Complejo Hospitalario de Navarra, Pamplona)	Centro de Secuenciación NASERTIC	Carmen Ezpeleta Baquedano et al
EPI_ISL_3265732	Spain/NC-CHN-01004032/2021	2021-07-01	Europe	Spain	Servicio de Microbiología Clínica (Complejo Hospitalario de Navarra, Pamplona)	Centro de Secuenciación NASERTIC	Carmen Ezpeleta Baquedano et al
EPI_ISL_3265733	Spain/NC-CHN-01004033/2021	2021-07-01	Europe	Spain	Servicio de Microbiología Clínica (Complejo Hospitalario de Navarra, Pamplona)	Centro de Secuenciación NASERTIC	Carmen Ezpeleta Baquedano et al
EPI_ISL_3265734	Spain/NC-CHN-01004034/2021	2021-07-01	Europe	Spain	Servicio de Microbiología Clínica (Complejo Hospitalario de Navarra, Pamplona)	Centro de Secuenciación NASERTIC	Carmen Ezpeleta Baquedano et al
EPI_ISL_3265735	Spain/NC-CHN-01004035/2021	2021-07-01	Europe	Spain	Servicio de Microbiología Clínica (Complejo Hospitalario de Navarra, Pamplona)	Centro de Secuenciación NASERTIC	Carmen Ezpeleta Baquedano et al
EPI_ISL_3265736	Spain/NC-CHN-01004036/2021	2021-07-01	Europe	Spain	Servicio de Microbiología Clínica (Complejo Hospitalario de Navarra, Pamplona)	Centro de Secuenciación NASERTIC	Carmen Ezpeleta Baquedano et al
EPI_ISL_3265737	Spain/NC-CHN-01004037/2021	2021-07-01	Europe	Spain	Servicio de Microbiología Clínica (Complejo Hospitalario de Navarra, Pamplona)	Centro de Secuenciación NASERTIC	Carmen Ezpeleta Baquedano et al
EPI_ISL_3265738	Spain/NC-CHN-01004038/2021	2021-07-01	Europe	Spain	Servicio de Microbiología Clínica (Complejo Hospitalario de Navarra, Pamplona)	Centro de Secuenciación NASERTIC	Carmen Ezpeleta Baquedano et al
EPI_ISL_3265739	Spain/NC-CHN-01004039/2021	2021-07-01	Europe	Spain	Servicio de Microbiología Clínica (Complejo Hospitalario de Navarra, Pamplona)	Centro de Secuenciación NASERTIC	Carmen Ezpeleta Baquedano et al
EPI_ISL_3265740	Spain/NC-CHN-01004040/2021	2021-07-01	Europe	Spain	Servicio de Microbiología Clínica (Complejo Hospitalario de Navarra, Pamplona)	Centro de Secuenciación NASERTIC	Carmen Ezpeleta Baquedano et al
EPI_ISL_3265741	Spain/NC-CHN-01004041/2021	2021-07-01	Europe	Spain	Servicio de Microbiología Clínica (Complejo Hospitalario de Navarra, Pamplona)	Centro de Secuenciación NASERTIC	Carmen Ezpeleta Baquedano et al
EPI_ISL_3265742	Spain/NC-CHN-01004042/2021	2021-07-01	Europe	Spain	Servicio de Microbiología Clínica (Complejo Hospitalario de Navarra, Pamplona)	Centro de Secuenciación NASERTIC	Carmen Ezpeleta Baquedano et al
EPI_ISL_3265743	Spain/NC-CHN-01004043/2021	2021-07-01	Europe	Spain	Servicio de Microbiología Clínica (Complejo Hospitalario de Navarra, Pamplona)	Centro de Secuenciación NASERTIC	Carmen Ezpeleta Baquedano et al
EPI_ISL_3265744	Spain/NC-CHN-01004044/2021	2021-07-01	Europe	Spain	Servicio de Microbiología Clínica (Complejo Hospitalario de Navarra, Pamplona)	Centro de Secuenciación NASERTIC	Carmen Ezpeleta Baquedano et al
EPI_ISL_3265745	Spain/NC-CHN-01004045/2021	2021-07-01	Europe	Spain	Servicio de Microbiología Clínica (Complejo Hospitalario de Navarra, Pamplona)	Centro de Secuenciación NASERTIC	Carmen Ezpeleta Baquedano et al
EPI_ISL_3265746	Spain/NC-CHN-01004046/2021	2021-07-01	Europe	Spain	Servicio de Microbiología Clínica (Complejo Hospitalario de Navarra, Pamplona)	Centro de Secuenciación NASERTIC	Carmen Ezpeleta Baquedano et al
EPI_ISL_3265747	Spain/NC-CHN-01004047/2021	2021-07-01	Europe	Spain	Servicio de Microbiología Clínica (Complejo Hospitalario de Navarra, Pamplona)	Centro de Secuenciación NASERTIC	Carmen Ezpeleta Baquedano et al
EPI_ISL_3265748	Spain/NC-CHN-01004048/2021	2021-07-01	Europe	Spain	Servicio de Microbiología Clínica (Complejo Hospitalario de Navarra, Pamplona)	Centro de Secuenciación NASERTIC	Carmen Ezpeleta Baquedano et al
EPI_ISL_3265749	Spain/NC-CHN-01004049/2021	2021-07-01	Europe	Spain	Servicio de Microbiología Clínica (Complejo Hospitalario de Navarra, Pamplona)	Centro de Secuenciación NASERTIC	Carmen Ezpeleta Baquedano et al
EPI_ISL_3265750	Spain/NC-CHN-01004050/2021	2021-07-01	Europe	Spain	Servicio de Microbiología Clínica (Complejo Hospitalario de Navarra, Pamplona)	Centro de Secuenciación NASERTIC	Carmen Ezpeleta Baquedano et al
EPI_ISL_3265751	Spain/NC-CHN-01004051/2021	2021-07-01	Europe	Spain	Servicio de Microbiología Clínica (Complejo Hospitalario de Navarra, Pamplona)	Centro de Secuenciación NASERTIC	Carmen Ezpeleta Baquedano et al
EPI_ISL_3265752	Spain/NC-CHN-01004052/2021	2021-07-01	Europe	Spain	Servicio de Microbiología Clínica (Complejo Hospitalario de Navarra, Pamplona)	Centro de Secuenciación NASERTIC	Carmen Ezpeleta Baquedano et al
EPI_ISL_3265754	Spain/NC-CHN-01004054/2021	2021-07-01	Europe	Spain	Servicio de Microbiología Clínica (Complejo Hospitalario de Navarra, Pamplona)	Centro de Secuenciación NASERTIC	Carmen Ezpeleta Baquedano et al
EPI_ISL_3265756	Spain/NC-CHN-01004056/2021	2021-07-01	Europe	Spain	Servicio de Microbiología Clínica (Complejo Hospitalario de Navarra, Pamplona)	Centro de Secuenciación NASERTIC	Carmen Ezpeleta Baquedano et al
EPI_ISL_3265757	Spain/NC-CHN-01004057/2021	2021-07-01	Europe	Spain	Servicio de Microbiología Clínica (Complejo Hospitalario de Navarra, Pamplona)	Centro de Secuenciación NASERTIC	Carmen Ezpeleta Baquedano et al
EPI_ISL_3265758	Spain/NC-CHN-01004058/2021	2021-06-30	Europe	Spain	Servicio de Microbiología Clínica (Complejo Hospitalario de Navarra, Pamplona)	Centro de Secuenciación NASERTIC	Carmen Ezpeleta Baquedano et al
EPI_ISL_3265759	Spain/NC-CHN-01004059/2021	2021-06-30	Europe	Spain	Servicio de Microbiología Clínica (Complejo Hospitalario de Navarra, Pamplona)	Centro de Secuenciación NASERTIC	Carmen Ezpeleta Baquedano et al
EPI_ISL_3265760	Spain/NC-CHN-01004060/2021	2021-06-30	Europe	Spain	Servicio de Microbiología Clínica (Complejo Hospitalario de Navarra, Pamplona)	Centro de Secuenciación NASERTIC	Carmen Ezpeleta Baquedano et al
EPI_ISL_3265761	Spain/NC-CHN-01004061/2021	2021-06-30	Europe	Spain	Servicio de Microbiología Clínica (Complejo Hospitalario de Navarra, Pamplona)	Centro de Secuenciación NASERTIC	Carmen Ezpeleta Baquedano et al
EPI_ISL_3265762	Spain/NC-CHN-01004062/2021	2021-06-30	Europe	Spain	Servicio de Microbiología Clínica (Complejo Hospitalario de Navarra, Pamplona)	Centro de Secuenciación NASERTIC	Carmen Ezpeleta Baquedano et al
EPI_ISL_3265763	Spain/NC-CHN-01004063/2021	2021-06-30	Europe	Spain	Servicio de Microbiología Clínica (Complejo Hospitalario de Navarra, Pamplona)	Centro de Secuenciación NASERTIC	Carmen Ezpeleta Baquedano et al
EPI_ISL_3265764	Spain/NC-CHN-01004064/2021	2021-06-30	Europe	Spain	Servicio de Microbiología Clínica (Complejo Hospitalario de Navarra, Pamplona)	Centro de Secuenciación NASERTIC	Carmen Ezpeleta Baquedano et al
EPI_ISL_3265765	Spain/NC-CHN-01004065/2021	2021-06-30	Europe	Spain	Servicio de Microbiología Clínica (Complejo Hospitalario de Navarra, Pamplona)	Centro de Secuenciación NASERTIC	Carmen Ezpeleta Baquedano et al
EPI_ISL_3265766	Spain/NC-CHN-01004066/2021	2021-06-30	Europe	Spain	Servicio de Microbiología Clínica (Complejo Hospitalario de Navarra, Pamplona)	Centro de Secuenciación NASERTIC	Carmen Ezpeleta Baquedano et al
EPI_ISL_3265767	Spain/NC-CHN-01004067/2021	2021-06-30	Europe	Spain	Servicio de Microbiología Clínica (Complejo Hospitalario de Navarra, Pamplona)	Centro de Secuenciación NASERTIC	Carmen Ezpeleta Baquedano et al
EPI_ISL_3265768	Spain/NC-CHN-01004068/2021	2021-07-19	Europe	Spain	Servicio de Microbiología Clínica (Complejo Hospitalario de Navarra, Pamplona)	Centro de Secuenciación NASERTIC	Carmen Ezpeleta Baquedano et al
EPI_ISL_3265769	Spain/NC-CHN-01004069/2021	2021-07-19	Europe	Spain	Servicio de Microbiología Clínica (Complejo Hospitalario de Navarra, Pamplona)	Centro de Secuenciación NASERTIC	Carmen Ezpeleta Baquedano et al
EPI_ISL_3265770	Spain/NC-CHN-01004070/2021	2021-07-19	Europe	Spain	Servicio de Microbiología Clínica (Complejo Hospitalario de Navarra, Pamplona)	Centro de Secuenciación NASERTIC	Carmen Ezpeleta Baquedano et al
EPI_ISL_3265771	Spain/NC-CHN-01004071/2021	2021-07-19	Europe	Spain	Servicio de Microbiología Clínica (Complejo Hospitalario de Navarra, Pamplona)	Centro de Secuenciación NASERTIC	Carmen Ezpeleta Baquedano et al
EPI_ISL_3265773	Spain/NC-CHN-01004073/2021	2021-07-20	Europe	Spain	Servicio de Microbiología Clínica (Complejo Hospitalario de Navarra, Pamplona)	Centro de Secuenciación NASERTIC	Carmen Ezpeleta Baquedano et al
EPI_ISL_3265774	Spain/NC-CHN-01004074/2021	2021-07-20	Europe	Spain	Servicio de Microbiología Clínica (Complejo Hospitalario de Navarra, Pamplona)	Centro de Secuenciación NASERTIC	Carmen Ezpeleta Baquedano et al
EPI_ISL_3265775	Spain/NC-CHN-01004075/2021	2021-07-18	Europe	Spain	Servicio de Microbiología Clínica (Complejo Hospitalario de Navarra, Pamplona)	Centro de Secuenciación NASERTIC	Carmen Ezpeleta Baquedano et al
EPI_ISL_3265776	Spain/NC-CHN-01004076/2021	2021-07-19	Europe	Spain	Servicio de Microbiología Clínica (Complejo Hospitalario de Navarra, Pamplona)	Centro de Secuenciación NASERTIC	Carmen Ezpeleta Baquedano et al
EPI_ISL_3265777	Spain/NC-CHN-01004077/2021	2021-07-19	Europe	Spain	Servicio de Microbiología Clínica (Complejo Hospitalario de Navarra, Pamplona)	Centro de Secuenciación NASERTIC	Carmen Ezpeleta Baquedano et al
EPI_ISL_3265778	Spain/NC-CHN-01004078/2021	2021-07-19	Europe	Spain	Servicio de Microbiología Clínica (Complejo Hospitalario de Navarra, Pamplona)	Centro de Secuenciación NASERTIC	Carmen Ezpeleta Baquedano et al
EPI_ISL_3265779	Spain/NC-CHN-01004079/2021	2021-07-19	Europe	Spain	Servicio de Microbiología Clínica (Complejo Hospitalario de Navarra, Pamplona)	Centro de Secuenciación NASERTIC	Carmen Ezpeleta Baquedano et al
EPI_ISL_3265780	Spain/NC-CHN-01004080/2021	2021-07-18	Europe	Spain	Servicio de Microbiología Clínica (Complejo Hospitalario de Navarra, Pamplona)	Centro de Secuenciación NASERTIC	Carmen Ezpeleta Baquedano et al
EPI_ISL_3265781	Spain/NC-CHN-01004081/2021	2021-07-18	Europe	Spain	Servicio de Microbiología Clínica (Complejo Hospitalario de Navarra, Pamplona)	Centro de Secuenciación NASERTIC	Carmen Ezpeleta Baquedano et al
EPI_ISL_3265782	Spain/NC-CHN-01004082/2021	2021-07-18	Europe	Spain	Servicio de Microbiología Clínica (Complejo Hospitalario de Navarra, Pamplona)	Centro de Secuenciación NASERTIC	Carmen Ezpeleta Baquedano et al
EPI_ISL_3265783	Spain/NC-CHN-01004083/2021	2021-07-18	Europe	Spain	Servicio de Microbiología Clínica (Complejo Hospitalario de Navarra, Pamplona)	Centro de Secuenciación NASERTIC	Carmen Ezpeleta Baquedano et al
EPI_ISL_3265784	Spain/NC-CHN-01004084/2021	2021-07-19	Europe	Spain	Servicio de Microbiología Clínica (Complejo Hospitalario de Navarra, Pamplona)	Centro de Secuenciación NASERTIC	Carmen Ezpeleta Baquedano et al
EPI_ISL_3265785	Spain/NC-CHN-01004085/2021	2021-07-19	Europe	Spain	Servicio de Microbiología Clínica (Complejo Hospitalario de Navarra, Pamplona)	Centro de Secuenciación NASERTIC	Carmen Ezpeleta Baquedano et al
EPI_ISL_3265786	Spain/NC-CHN-01004086/2021	2021-07-18	Europe	Spain	Servicio de Microbiología Clínica (Complejo Hospitalario de Navarra, Pamplona)	Centro de Secuenciación NASERTIC	Carmen Ezpeleta Baquedano et al
EPI_ISL_3265787	Spain/NC-CHN-01004087/2021	2021-07-18	Europe	Spain	Servicio de Microbiología Clínica (Complejo Hospitalario de Navarra, Pamplona)	Centro de Secuenciación NASERTIC	Carmen Ezpeleta Baquedano et al
EPI_ISL_3265788	Spain/NC-CHN-01004088/2021	2021-07-19	Europe	Spain	Servicio de Microbiología Clínica (Complejo Hospitalario de Navarra, Pamplona)	Centro de Secuenciación NASERTIC	Carmen Ezpeleta Baquedano et al
EPI_ISL_3265790	Spain/NC-CHN-01004090/2021	2021-07-19	Europe	Spain	Servicio de Microbiología Clínica (Complejo Hospitalario de Navarra, Pamplona)	Centro de Secuenciación NASERTIC	Carmen Ezpeleta Baquedano et al
EPI_ISL_3265791	Spain/NC-CHN-01004091/2021	2021-07-19	Europe	Spain	Servicio de Microbiología Clínica (Complejo Hospitalario de Navarra, Pamplona)	Centro de Secuenciación NASERTIC	Carmen Ezpeleta Baquedano et al
EPI_ISL_3265792	Spain/NC-CHN-01004092/2021	2021-07-19	Europe	Spain	Servicio de Microbiología Clínica (Complejo Hospitalario de Navarra, Pamplona)	Centro de Secuenciación NASERTIC	Carmen Ezpeleta Baquedano et al
EPI_ISL_3265793	Spain/NC-CHN-01004093/2021	2021-07-19	Europe	Spain	Servicio de Microbiología Clínica (Complejo Hospitalario de Navarra, Pamplona)	Centro de Secuenciación NASERTIC	Carmen Ezpeleta Baquedano et al
EPI_ISL_3265794	Spain/NC-CHN-01004094/2021	2021-07-19	Europe	Spain	Servicio de Microbiología Clínica (Complejo Hospitalario de Navarra, Pamplona)	Centro de Secuenciación NASERTIC	Carmen Ezpeleta Baquedano et al
EPI_ISL_3265795	Spain/NC-CHN-01004095/2021	2021-07-19	Europe	Spain	Servicio de Microbiología Clínica (Complejo Hospitalario de Navarra, Pamplona)	Centro de Secuenciación NASERTIC	Carmen Ezpeleta Baquedano et al
EPI_ISL_3265796	Spain/NC-CHN-01004096/2021	2021-07-19	Europe	Spain	Servicio de Microbiología Clínica (Complejo Hospitalario de Navarra, Pamplona)	Centro de Secuenciación NASERTIC	Carmen Ezpeleta Baquedano et al
EPI_ISL_3265797	Spain/NC-CHN-01004097/2021	2021-07-19	Europe	Spain	Servicio de Microbiología Clínica (Complejo Hospitalario de Navarra, Pamplona)	Centro de Secuenciación NASERTIC	Carmen Ezpeleta Baquedano et al
EPI_ISL_3265798	Spain/NC-CHN-01004098/2021	2021-07-19	Europe	Spain	Servicio de Microbiología Clínica (Complejo Hospitalario de Navarra, Pamplona)	Centro de Secuenciación NASERTIC	Carmen Ezpeleta Baquedano et al
EPI_ISL_3265799	Spain/NC-CHN-01004099/2021	2021-07-19	Europe	Spain	Servicio de Microbiología Clínica (Complejo Hospitalario de Navarra, Pamplona)	Centro de Secuenciación NASERTIC	Carmen Ezpeleta Baquedano et al
EPI_ISL_3265800	Spain/NC-CHN-01004100/2021	2021-07-19	Europe	Spain	Servicio de Microbiología Clínica (Complejo Hospitalario de Navarra, Pamplona)	Centro de Secuenciación NASERTIC	Carmen Ezpeleta Baquedano et al
EPI_ISL_3265801	Spain/NC-CHN-01004101/2021	2021-07-19	Europe	Spain	Servicio de Microbiología Clínica (Complejo Hospitalario de Navarra, Pamplona)	Centro de Secuenciación NASERTIC	Carmen Ezpeleta Baquedano et al
EPI_ISL_3265802	Spain/NC-CHN-01004102/2021	2021-07-19	Europe	Spain	Servicio de Microbiología Clínica (Complejo Hospitalario de Navarra, Pamplona)	Centro de Secuenciación NASERTIC	Carmen Ezpeleta Baquedano et al
EPI_ISL_3265803	Spain/NC-CHN-01004103/2021	2021-07-19	Europe	Spain	Servicio de Microbiología Clínica (Complejo Hospitalario de Navarra, Pamplona)	Centro de Secuenciación NASERTIC	Carmen Ezpeleta Baquedano et al
EPI_ISL_3265804	Spain/NC-CHN-01004104/2021	2021-07-19	Europe	Spain	Servicio de Microbiología Clínica (Complejo Hospitalario de Navarra, Pamplona)	Centro de Secuenciación NASERTIC	Carmen Ezpeleta Baquedano et al
EPI_ISL_3265805	Spain/NC-CHN-01004105/2021	2021-07-19	Europe	Spain	Servicio de Microbiología Clínica (Complejo Hospitalario de Navarra, Pamplona)	Centro de Secuenciación NASERTIC	Carmen Ezpeleta Baquedano et al
EPI_ISL_3265806	Spain/NC-CHN-01004106/2021	2021-07-19	Europe	Spain	Servicio de Microbiología Clínica (Complejo Hospitalario de Navarra, Pamplona)	Centro de Secuenciación NASERTIC	Carmen Ezpeleta Baquedano et al
EPI_ISL_3265807	Spain/NC-CHN-01004107/2021	2021-07-19	Europe	Spain	Servicio de Microbiología Clínica (Complejo Hospitalario de Navarra, Pamplona)	Centro de Secuenciación NASERTIC	Carmen Ezpeleta Baquedano et al
EPI_ISL_3265808	Spain/NC-CHN-01004108/2021	2021-07-19	Europe	Spain	Servicio de Microbiología Clínica (Complejo Hospitalario de Navarra, Pamplona)	Centro de Secuenciación NASERTIC	Carmen Ezpeleta Baquedano et al
EPI_ISL_3265809	Spain/NC-CHN-01004109/2021	2021-07-19	Europe	Spain	Servicio de Microbiología Clínica (Complejo Hospitalario de Navarra, Pamplona)	Centro de Secuenciación NASERTIC	Carmen Ezpeleta Baquedano et al
EPI_ISL_3265810	Spain/NC-CHN-01004110/2021	2021-07-18	Europe	Spain	Servicio de Microbiología Clínica (Complejo Hospitalario de Navarra, Pamplona)	Centro de Secuenciación NASERTIC	Carmen Ezpeleta Baquedano et al
EPI_ISL_3265811	Spain/NC-CHN-01004111/2021	2021-07-18	Europe	Spain	Servicio de Microbiología Clínica (Complejo Hospitalario de Navarra, Pamplona)	Centro de Secuenciación NASERTIC	Carmen Ezpeleta Baquedano et al
EPI_ISL_3265812	Spain/NC-CHN-01004112/2021	2021-07-19	Europe	Spain	Servicio de Microbiología Clínica (Complejo Hospitalario de Navarra, Pamplona)	Centro de Secuenciación NASERTIC	Carmen Ezpeleta Baquedano et al
EPI_ISL_3265813	Spain/NC-CHN-01004113/2021	2021-07-19	Europe	Spain	Servicio de Microbiología Clínica (Complejo Hospitalario de Navarra, Pamplona)	Centro de Secuenciación NASERTIC	Carmen Ezpeleta Baquedano et al
EPI_ISL_3265814	Spain/NC-CHN-01004114/2021	2021-07-19	Europe	Spain	Servicio de Microbiología Clínica (Complejo Hospitalario de Navarra, Pamplona)	Centro de Secuenciación NASERTIC	Carmen Ezpeleta Baquedano et al
EPI_ISL_3265816	Spain/NC-CHN-01004116/2021	2021-07-18	Europe	Spain	Servicio de Microbiología Clínica (Complejo Hospitalario de Navarra, Pamplona)	Centro de Secuenciación NASERTIC	Carmen Ezpeleta Baquedano et al
EPI_ISL_3265817	Spain/NC-CHN-01004117/2021	2021-07-18	Europe	Spain	Servicio de Microbiología Clínica (Complejo Hospitalario de Navarra, Pamplona)	Centro de Secuenciación NASERTIC	Carmen Ezpeleta Baquedano et al
EPI_ISL_3265819	Spain/NC-CHN-01004119/2021	2021-07-19	Europe	Spain	Servicio de Microbiología Clínica (Complejo Hospitalario de Navarra, Pamplona)	Centro de Secuenciación NASERTIC	Carmen Ezpeleta Baquedano et al
EPI_ISL_3265820	Spain/NC-CHN-01004120/2021	2021-07-18	Europe	Spain	Servicio de Microbiología Clínica (Complejo Hospitalario de Navarra, Pamplona)	Centro de Secuenciación NASERTIC	Carmen Ezpeleta Baquedano et al
EPI_ISL_3265821	Spain/NC-CHN-01004121/2021	2021-07-19	Europe	Spain	Servicio de Microbiología Clínica (Complejo Hospitalario de Navarra, Pamplona)	Centro de Secuenciación NASERTIC	Carmen Ezpeleta Baquedano et al
EPI_ISL_3265822	Spain/NC-CHN-01004122/2021	2021-07-19	Europe	Spain	Servicio de Microbiología Clínica (Complejo Hospitalario de Navarra, Pamplona)	Centro de Secuenciación NASERTIC	Carmen Ezpeleta Baquedano et al
EPI_ISL_3265823	Spain/NC-CHN-01004123/2021	2021-07-19	Europe	Spain	Servicio de Microbiología Clínica (Complejo Hospitalario de Navarra, Pamplona)	Centro de Secuenciación NASERTIC	Carmen Ezpeleta Baquedano et al
EPI_ISL_3265825	Spain/NC-CHN-01004125/2021	2021-07-19	Europe	Spain	Servicio de Microbiología Clínica (Complejo Hospitalario de Navarra, Pamplona)	Centro de Secuenciación NASERTIC	Carmen Ezpeleta Baquedano et al
EPI_ISL_3265826	Spain/NC-CHN-01004126/2021	2021-07-19	Europe	Spain	Servicio de Microbiología Clínica (Complejo Hospitalario de Navarra, Pamplona)	Centro de Secuenciación NASERTIC	Carmen Ezpeleta Baquedano et al
EPI_ISL_3265827	Spain/NC-CHN-01004127/2021	2021-07-19	Europe	Spain	Servicio de Microbiología Clínica (Complejo Hospitalario de Navarra, Pamplona)	Centro de Secuenciación NASERTIC	Carmen Ezpeleta Baquedano et al
EPI_ISL_3265828	Spain/NC-CHN-01004128/2021	2021-07-19	Europe	Spain	Servicio de Microbiología Clínica (Complejo Hospitalario de Navarra, Pamplona)	Centro de Secuenciación NASERTIC	Carmen Ezpeleta Baquedano et al
EPI_ISL_3265829	Spain/NC-CHN-01004129/2021	2021-07-19	Europe	Spain	Servicio de Microbiología Clínica (Complejo Hospitalario de Navarra, Pamplona)	Centro de Secuenciación NASERTIC	Carmen Ezpeleta Baquedano et al
EPI_ISL_3265830	Spain/NC-CHN-01004130/2021	2021-07-19	Europe	Spain	Servicio de Microbiología Clínica (Complejo Hospitalario de Navarra, Pamplona)	Centro de Secuenciación NASERTIC	Carmen Ezpeleta Baquedano et al
EPI_ISL_3265831	Spain/NC-CHN-01004131/2021	2021-07-19	Europe	Spain	Servicio de Microbiología Clínica (Complejo Hospitalario de Navarra, Pamplona)	Centro de Secuenciación NASERTIC	Carmen Ezpeleta Baquedano et al
EPI_ISL_3265832	Spain/NC-CHN-01004132/2021	2021-07-19	Europe	Spain	Servicio de Microbiología Clínica (Complejo Hospitalario de Navarra, Pamplona)	Centro de Secuenciación NASERTIC	Carmen Ezpeleta Baquedano et al
EPI_ISL_3265833	Spain/NC-CHN-01004133/2021	2021-07-18	Europe	Spain	Servicio de Microbiología Clínica (Complejo Hospitalario de Navarra, Pamplona)	Centro de Secuenciación NASERTIC	Carmen Ezpeleta Baquedano et al
EPI_ISL_3265834	Spain/NC-CHN-01004134/2021	2021-07-18	Europe	Spain	Servicio de Microbiología Clínica (Complejo Hospitalario de Navarra, Pamplona)	Centro de Secuenciación NASERTIC	Carmen Ezpeleta Baquedano et al
EPI_ISL_3265835	Spain/NC-CHN-01004135/2021	2021-07-19	Europe	Spain	Servicio de Microbiología Clínica (Complejo Hospitalario de Navarra, Pamplona)	Centro de Secuenciación NASERTIC	Carmen Ezpeleta Baquedano et al
EPI_ISL_3265837	Spain/NC-CHN-01004137/2021	2021-07-19	Europe	Spain	Servicio de Microbiología Clínica (Complejo Hospitalario de Navarra, Pamplona)	Centro de Secuenciación NASERTIC	Carmen Ezpeleta Baquedano et al
EPI_ISL_3265838	Spain/NC-CHN-01004139/2021	2021-07-19	Europe	Spain	Servicio de Microbiología Clínica (Complejo Hospitalario de Navarra, Pamplona)	Centro de Secuenciación NASERTIC	Carmen Ezpeleta Baquedano et al
EPI_ISL_3265839	Spain/NC-CHN-01004140/2021	2021-07-19	Europe	Spain	Servicio de Microbiología Clínica (Complejo Hospitalario de Navarra, Pamplona)	Centro de Secuenciación NASERTIC	Carmen Ezpeleta Baquedano et al
EPI_ISL_3265841	Spain/NC-CHN-01004142/2021	2021-07-19	Europe	Spain	Servicio de Microbiología Clínica (Complejo Hospitalario de Navarra, Pamplona)	Centro de Secuenciación NASERTIC	Carmen Ezpeleta Baquedano et al
EPI_ISL_3265842	Spain/NC-CHN-01004143/2021	2021-07-18	Europe	Spain	Servicio de Microbiología Clínica (Complejo Hospitalario de Navarra, Pamplona)	Centro de Secuenciación NASERTIC	Carmen Ezpeleta Baquedano et al
EPI_ISL_3265844	Spain/NC-CHN-01004145/2021	2021-07-18	Europe	Spain	Servicio de Microbiología Clínica (Complejo Hospitalario de Navarra, Pamplona)	Centro de Secuenciación NASERTIC	Carmen Ezpeleta Baquedano et al
EPI_ISL_3265846	Spain/NC-CHN-01004147/2021	2021-07-18	Europe	Spain	Servicio de Microbiología Clínica (Complejo Hospitalario de Navarra, Pamplona)	Centro de Secuenciación NASERTIC	Carmen Ezpeleta Baquedano et al
EPI_ISL_3265847	Spain/NC-CHN-01004148/2021	2021-07-19	Europe	Spain	Servicio de Microbiología Clínica (Complejo Hospitalario de Navarra, Pamplona)	Centro de Secuenciación NASERTIC	Carmen Ezpeleta Baquedano et al
EPI_ISL_3265848	Spain/NC-CHN-01004149/2021	2021-07-19	Europe	Spain	Servicio de Microbiología Clínica (Complejo Hospitalario de Navarra, Pamplona)	Centro de Secuenciación NASERTIC	Carmen Ezpeleta Baquedano et al
EPI_ISL_3265849	Spain/NC-CHN-01004151/2021	2021-07-18	Europe	Spain	Servicio de Microbiología Clínica (Complejo Hospitalario de Navarra, Pamplona)	Centro de Secuenciación NASERTIC	Carmen Ezpeleta Baquedano et al
EPI_ISL_3265850	Spain/NC-CHN-01004152/2021	2021-07-18	Europe	Spain	Servicio de Microbiología Clínica (Complejo Hospitalario de Navarra, Pamplona)	Centro de Secuenciación NASERTIC	Carmen Ezpeleta Baquedano et al
EPI_ISL_3265851	Spain/NC-CHN-01004153/2021	2021-07-18	Europe	Spain	Servicio de Microbiología Clínica (Complejo Hospitalario de Navarra, Pamplona)	Centro de Secuenciación NASERTIC	Carmen Ezpeleta Baquedano et al
EPI_ISL_3265852	Spain/NC-CHN-01004154/2021	2021-07-18	Europe	Spain	Servicio de Microbiología Clínica (Complejo Hospitalario de Navarra, Pamplona)	Centro de Secuenciación NASERTIC	Carmen Ezpeleta Baquedano et al
EPI_ISL_3265853	Spain/NC-CHN-01004155/2021	2021-07-18	Europe	Spain	Servicio de Microbiología Clínica (Complejo Hospitalario de Navarra, Pamplona)	Centro de Secuenciación NASERTIC	Carmen Ezpeleta Baquedano et al
EPI_ISL_3265855	Spain/NC-CHN-01004157/2021	2021-07-18	Europe	Spain	Servicio de Microbiología Clínica (Complejo Hospitalario de Navarra, Pamplona)	Centro de Secuenciación NASERTIC	Carmen Ezpeleta Baquedano et al
EPI_ISL_3265856	Spain/NC-CHN-01004158/2021	2021-07-18	Europe	Spain	Servicio de Microbiología Clínica (Complejo Hospitalario de Navarra, Pamplona)	Centro de Secuenciación NASERTIC	Carmen Ezpeleta Baquedano et al
EPI_ISL_3265857	Spain/NC-CHN-01004159/2021	2021-07-18	Europe	Spain	Servicio de Microbiología Clínica (Complejo Hospitalario de Navarra, Pamplona)	Centro de Secuenciación NASERTIC	Carmen Ezpeleta Baquedano et al
EPI_ISL_3265858	Spain/NC-CHN-01004160/2021	2021-07-18	Europe	Spain	Servicio de Microbiología Clínica (Complejo Hospitalario de Navarra, Pamplona)	Centro de Secuenciación NASERTIC	Carmen Ezpeleta Baquedano et al
EPI_ISL_3265864	Spain/NC-CHN-01004166/2021	2021-07-20	Europe	Spain	Servicio de Microbiología Clínica (Complejo Hospitalario de Navarra, Pamplona)	Centro de Secuenciación NASERTIC	Carmen Ezpeleta Baquedano et al
EPI_ISL_3265865	Spain/NC-CHN-01004167/2021	2021-07-20	Europe	Spain	Servicio de Microbiología Clínica (Complejo Hospitalario de Navarra, Pamplona)	Centro de Secuenciación NASERTIC	Carmen Ezpeleta Baquedano et al
EPI_ISL_3265866	Spain/NC-CHN-01004168/2021	2021-07-20	Europe	Spain	Servicio de Microbiología Clínica (Complejo Hospitalario de Navarra, Pamplona)	Centro de Secuenciación NASERTIC	Carmen Ezpeleta Baquedano et al
EPI_ISL_3265867	Spain/NC-CHN-01004169/2021	2021-07-21	Europe	Spain	Servicio de Microbiología Clínica (Complejo Hospitalario de Navarra, Pamplona)	Centro de Secuenciación NASERTIC	Carmen Ezpeleta Baquedano et al
EPI_ISL_3265879	Spain/NC-CHN-01004181/2021	2021-07-20	Europe	Spain	Servicio de Microbiología Clínica (Complejo Hospitalario de Navarra, Pamplona)	Centro de Secuenciación NASERTIC	Carmen Ezpeleta Baquedano et al
EPI_ISL_3265881	Spain/NC-CHN-01004183/2021	2021-07-20	Europe	Spain	Servicio de Microbiología Clínica (Complejo Hospitalario de Navarra, Pamplona)	Centro de Secuenciación NASERTIC	Carmen Ezpeleta Baquedano et al
EPI_ISL_3265883	Spain/NC-CHN-01004185/2021	2021-07-20	Europe	Spain	Servicio de Microbiología Clínica (Complejo Hospitalario de Navarra, Pamplona)	Centro de Secuenciación NASERTIC	Carmen Ezpeleta Baquedano et al
EPI_ISL_3265885	Spain/NC-CHN-01004187/2021	2021-07-20	Europe	Spain	Servicio de Microbiología Clínica (Complejo Hospitalario de Navarra, Pamplona)	Centro de Secuenciación NASERTIC	Carmen Ezpeleta Baquedano et al
EPI_ISL_3265888	Spain/NC-CHN-01004190/2021	2021-07-20	Europe	Spain	Servicio de Microbiología Clínica (Complejo Hospitalario de Navarra, Pamplona)	Centro de Secuenciación NASERTIC	Carmen Ezpeleta Baquedano et al
EPI_ISL_3265893	Spain/NC-CHN-01004195/2021	2021-07-20	Europe	Spain	Servicio de Microbiología Clínica (Complejo Hospitalario de Navarra, Pamplona)	Centro de Secuenciación NASERTIC	Carmen Ezpeleta Baquedano et al
EPI_ISL_3265895	Spain/NC-CHN-01004197/2021	2021-07-20	Europe	Spain	Servicio de Microbiología Clínica (Complejo Hospitalario de Navarra, Pamplona)	Centro de Secuenciación NASERTIC	Carmen Ezpeleta Baquedano et al
EPI_ISL_3265897	Spain/NC-CHN-01004199/2021	2021-07-20	Europe	Spain	Servicio de Microbiología Clínica (Complejo Hospitalario de Navarra, Pamplona)	Centro de Secuenciación NASERTIC	Carmen Ezpeleta Baquedano et al
EPI_ISL_3265899	Spain/NC-CHN-01004201/2021	2021-07-20	Europe	Spain	Servicio de Microbiología Clínica (Complejo Hospitalario de Navarra, Pamplona)	Centro de Secuenciación NASERTIC	Carmen Ezpeleta Baquedano et al
EPI_ISL_3265901	Spain/NC-CHN-01004203/2021	2021-07-20	Europe	Spain	Servicio de Microbiología Clínica (Complejo Hospitalario de Navarra, Pamplona)	Centro de Secuenciación NASERTIC	Carmen Ezpeleta Baquedano et al
EPI_ISL_3265907	Spain/NC-CHN-01004210/2021	2021-07-20	Europe	Spain	Servicio de Microbiología Clínica (Complejo Hospitalario de Navarra, Pamplona)	Centro de Secuenciación NASERTIC	Carmen Ezpeleta Baquedano et al
EPI_ISL_3265912	Spain/NC-CHN-01004215/2021	2021-07-19	Europe	Spain	Servicio de Microbiología Clínica (Complejo Hospitalario de Navarra, Pamplona)	Centro de Secuenciación NASERTIC	Carmen Ezpeleta Baquedano et al
EPI_ISL_3265913	Spain/NC-CHN-01004216/2021	2021-07-20	Europe	Spain	Servicio de Microbiología Clínica (Complejo Hospitalario de Navarra, Pamplona)	Centro de Secuenciación NASERTIC	Carmen Ezpeleta Baquedano et al
EPI_ISL_3265914	Spain/NC-CHN-01004217/2021	2021-07-20	Europe	Spain	Servicio de Microbiología Clínica (Complejo Hospitalario de Navarra, Pamplona)	Centro de Secuenciación NASERTIC	Carmen Ezpeleta Baquedano et al
EPI_ISL_3265915	Spain/NC-CHN-01004218/2021	2021-07-20	Europe	Spain	Servicio de Microbiología Clínica (Complejo Hospitalario de Navarra, Pamplona)	Centro de Secuenciación NASERTIC	Carmen Ezpeleta Baquedano et al
EPI_ISL_3265919	Spain/NC-CHN-01004222/2021	2021-07-20	Europe	Spain	Servicio de Microbiología Clínica (Complejo Hospitalario de Navarra, Pamplona)	Centro de Secuenciación NASERTIC	Carmen Ezpeleta Baquedano et al
EPI_ISL_3265925	Spain/NC-CHN-01004228/2021	2021-07-19	Europe	Spain	Servicio de Microbiología Clínica (Complejo Hospitalario de Navarra, Pamplona)	Centro de Secuenciación NASERTIC	Carmen Ezpeleta Baquedano et al
EPI_ISL_3265932	Spain/NC-CHN-01004235/2021	2021-07-20	Europe	Spain	Servicio de Microbiología Clínica (Complejo Hospitalario de Navarra, Pamplona)	Centro de Secuenciación NASERTIC	Carmen Ezpeleta Baquedano et al
EPI_ISL_3265944	Spain/NC-CHN-01004247/2021	2021-07-19	Europe	Spain	Servicio de Microbiología Clínica (Complejo Hospitalario de Navarra, Pamplona)	Centro de Secuenciación NASERTIC	Carmen Ezpeleta Baquedano et al
EPI_ISL_3265946	Spain/NC-CHN-01004249/2021	2021-06-30	Europe	Spain	Servicio de Microbiología Clínica (Complejo Hospitalario de Navarra, Pamplona)	Centro de Secuenciación NASERTIC	Carmen Ezpeleta Baquedano et al
EPI_ISL_3265953	Spain/NC-CHN-01004256/2021	2021-06-30	Europe	Spain	Servicio de Microbiología Clínica (Complejo Hospitalario de Navarra, Pamplona)	Centro de Secuenciación NASERTIC	Carmen Ezpeleta Baquedano et al
EPI_ISL_3265954	Spain/NC-CHN-01004257/2021	2021-06-30	Europe	Spain	Servicio de Microbiología Clínica (Complejo Hospitalario de Navarra, Pamplona)	Centro de Secuenciación NASERTIC	Carmen Ezpeleta Baquedano et al
EPI_ISL_3265955	Spain/NC-CHN-01004258/2021	2021-06-30	Europe	Spain	Servicio de Microbiología Clínica (Complejo Hospitalario de Navarra, Pamplona)	Centro de Secuenciación NASERTIC	Carmen Ezpeleta Baquedano et al
EPI_ISL_3265956	Spain/NC-CHN-01004259/2021	2021-07-01	Europe	Spain	Servicio de Microbiología Clínica (Complejo Hospitalario de Navarra, Pamplona)	Centro de Secuenciación NASERTIC	Carmen Ezpeleta Baquedano et al
EPI_ISL_3265957	Spain/NC-CHN-01004260/2021	2021-07-01	Europe	Spain	Servicio de Microbiología Clínica (Complejo Hospitalario de Navarra, Pamplona)	Centro de Secuenciación NASERTIC	Carmen Ezpeleta Baquedano et al
EPI_ISL_3265959	Spain/NC-CHN-01004262/2021	2021-06-30	Europe	Spain	Servicio de Microbiología Clínica (Complejo Hospitalario de Navarra, Pamplona)	Centro de Secuenciación NASERTIC	Carmen Ezpeleta Baquedano et al
EPI_ISL_3265961	Spain/NC-CHN-01004264/2021	2021-06-30	Europe	Spain	Servicio de Microbiología Clínica (Complejo Hospitalario de Navarra, Pamplona)	Centro de Secuenciación NASERTIC	Carmen Ezpeleta Baquedano et al
EPI_ISL_3265962	Spain/NC-CHN-01004265/2021	2021-06-30	Europe	Spain	Servicio de Microbiología Clínica (Complejo Hospitalario de Navarra, Pamplona)	Centro de Secuenciación NASERTIC	Carmen Ezpeleta Baquedano et al
EPI_ISL_3265963	Spain/NC-CHN-01004266/2021	2021-06-30	Europe	Spain	Servicio de Microbiología Clínica (Complejo Hospitalario de Navarra, Pamplona)	Centro de Secuenciación NASERTIC	Carmen Ezpeleta Baquedano et al
EPI_ISL_3265964	Spain/NC-CHN-01004267/2021	2021-07-01	Europe	Spain	Servicio de Microbiología Clínica (Complejo Hospitalario de Navarra, Pamplona)	Centro de Secuenciación NASERTIC	Carmen Ezpeleta Baquedano et al
EPI_ISL_3265965	Spain/NC-CHN-01004268/2021	2021-06-30	Europe	Spain	Servicio de Microbiología Clínica (Complejo Hospitalario de Navarra, Pamplona)	Centro de Secuenciación NASERTIC	Carmen Ezpeleta Baquedano et al
EPI_ISL_3265966	Spain/NC-CHN-01004269/2021	2021-07-01	Europe	Spain	Servicio de Microbiología Clínica (Complejo Hospitalario de Navarra, Pamplona)	Centro de Secuenciación NASERTIC	Carmen Ezpeleta Baquedano et al
EPI_ISL_3265967	Spain/NC-CHN-01004270/2021	2021-07-01	Europe	Spain	Servicio de Microbiología Clínica (Complejo Hospitalario de Navarra, Pamplona)	Centro de Secuenciación NASERTIC	Carmen Ezpeleta Baquedano et al
EPI_ISL_3265968	Spain/NC-CHN-01004271/2021	2021-07-02	Europe	Spain	Servicio de Microbiología Clínica (Complejo Hospitalario de Navarra, Pamplona)	Centro de Secuenciación NASERTIC	Carmen Ezpeleta Baquedano et al
EPI_ISL_3265969	Spain/NC-CHN-01004272/2021	2021-07-02	Europe	Spain	Servicio de Microbiología Clínica (Complejo Hospitalario de Navarra, Pamplona)	Centro de Secuenciación NASERTIC	Carmen Ezpeleta Baquedano et al
EPI_ISL_3265970	Spain/NC-CHN-01004273/2021	2021-07-02	Europe	Spain	Servicio de Microbiología Clínica (Complejo Hospitalario de Navarra, Pamplona)	Centro de Secuenciación NASERTIC	Carmen Ezpeleta Baquedano et al
EPI_ISL_3265971	Spain/NC-CHN-01004274/2021	2021-07-02	Europe	Spain	Servicio de Microbiología Clínica (Complejo Hospitalario de Navarra, Pamplona)	Centro de Secuenciación NASERTIC	Carmen Ezpeleta Baquedano et al
EPI_ISL_3265972	Spain/NC-CHN-01004275/2021	2021-07-02	Europe	Spain	Servicio de Microbiología Clínica (Complejo Hospitalario de Navarra, Pamplona)	Centro de Secuenciación NASERTIC	Carmen Ezpeleta Baquedano et al
EPI_ISL_3265973	Spain/NC-CHN-01004276/2021	2021-07-03	Europe	Spain	Servicio de Microbiología Clínica (Complejo Hospitalario de Navarra, Pamplona)	Centro de Secuenciación NASERTIC	Carmen Ezpeleta Baquedano et al
EPI_ISL_3265975	Spain/NC-CHN-01004278/2021	2021-07-03	Europe	Spain	Servicio de Microbiología Clínica (Complejo Hospitalario de Navarra, Pamplona)	Centro de Secuenciación NASERTIC	Carmen Ezpeleta Baquedano et al
EPI_ISL_3265976	Spain/NC-CHN-01004279/2021	2021-07-03	Europe	Spain	Servicio de Microbiología Clínica (Complejo Hospitalario de Navarra, Pamplona)	Centro de Secuenciación NASERTIC	Carmen Ezpeleta Baquedano et al
EPI_ISL_3265977	Spain/NC-CHN-01004280/2021	2021-07-03	Europe	Spain	Servicio de Microbiología Clínica (Complejo Hospitalario de Navarra, Pamplona)	Centro de Secuenciación NASERTIC	Carmen Ezpeleta Baquedano et al
EPI_ISL_3265978	Spain/NC-CHN-01004281/2021	2021-07-02	Europe	Spain	Servicio de Microbiología Clínica (Complejo Hospitalario de Navarra, Pamplona)	Centro de Secuenciación NASERTIC	Carmen Ezpeleta Baquedano et al
EPI_ISL_3265979	Spain/NC-CHN-01004282/2021	2021-07-09	Europe	Spain	Servicio de Microbiología Clínica (Complejo Hospitalario de Navarra, Pamplona)	Centro de Secuenciación NASERTIC	Carmen Ezpeleta Baquedano et al
EPI_ISL_3265980	Spain/NC-CHN-01004283/2021	2021-07-09	Europe	Spain	Servicio de Microbiología Clínica (Complejo Hospitalario de Navarra, Pamplona)	Centro de Secuenciación NASERTIC	Carmen Ezpeleta Baquedano et al
EPI_ISL_3265981	Spain/NC-CHN-01004284/2021	2021-07-10	Europe	Spain	Servicio de Microbiología Clínica (Complejo Hospitalario de Navarra, Pamplona)	Centro de Secuenciación NASERTIC	Carmen Ezpeleta Baquedano et al
EPI_ISL_3265982	Spain/NC-CHN-01004285/2021	2021-07-11	Europe	Spain	Servicio de Microbiología Clínica (Complejo Hospitalario de Navarra, Pamplona)	Centro de Secuenciación NASERTIC	Carmen Ezpeleta Baquedano et al
EPI_ISL_3265984	Spain/NC-CHN-01004287/2021	2021-07-10	Europe	Spain	Servicio de Microbiología Clínica (Complejo Hospitalario de Navarra, Pamplona)	Centro de Secuenciación NASERTIC	Carmen Ezpeleta Baquedano et al
EPI_ISL_3265986	Spain/NC-CHN-01004289/2021	2021-07-11	Europe	Spain	Servicio de Microbiología Clínica (Complejo Hospitalario de Navarra, Pamplona)	Centro de Secuenciación NASERTIC	Carmen Ezpeleta Baquedano et al
EPI_ISL_3265987	Spain/NC-CHN-01004290/2021	2021-07-11	Europe	Spain	Servicio de Microbiología Clínica (Complejo Hospitalario de Navarra, Pamplona)	Centro de Secuenciación NASERTIC	Carmen Ezpeleta Baquedano et al
EPI_ISL_3265992	Spain/NC-CHN-01004295/2021	2021-07-11	Europe	Spain	Servicio de Microbiología Clínica (Complejo Hospitalario de Navarra, Pamplona)	Centro de Secuenciación NASERTIC	Carmen Ezpeleta Baquedano et al
EPI_ISL_3265993	Spain/NC-CHN-01004296/2021	2021-07-13	Europe	Spain	Servicio de Microbiología Clínica (Complejo Hospitalario de Navarra, Pamplona)	Centro de Secuenciación NASERTIC	Carmen Ezpeleta Baquedano et al
EPI_ISL_3265994	Spain/NC-CHN-01004297/2021	2021-07-11	Europe	Spain	Servicio de Microbiología Clínica (Complejo Hospitalario de Navarra, Pamplona)	Centro de Secuenciación NASERTIC	Carmen Ezpeleta Baquedano et al
EPI_ISL_3265995	Spain/NC-CHN-01004298/2021	2021-07-11	Europe	Spain	Servicio de Microbiología Clínica (Complejo Hospitalario de Navarra, Pamplona)	Centro de Secuenciación NASERTIC	Carmen Ezpeleta Baquedano et al
EPI_ISL_3265996	Spain/NC-CHN-01004299/2021	2021-07-11	Europe	Spain	Servicio de Microbiología Clínica (Complejo Hospitalario de Navarra, Pamplona)	Centro de Secuenciación NASERTIC	Carmen Ezpeleta Baquedano et al
EPI_ISL_3265997	Spain/NC-CHN-01004300/2021	2021-07-11	Europe	Spain	Servicio de Microbiología Clínica (Complejo Hospitalario de Navarra, Pamplona)	Centro de Secuenciación NASERTIC	Carmen Ezpeleta Baquedano et al
EPI_ISL_3265998	Spain/NC-CHN-01004301/2021	2021-07-13	Europe	Spain	Servicio de Microbiología Clínica (Complejo Hospitalario de Navarra, Pamplona)	Centro de Secuenciación NASERTIC	Carmen Ezpeleta Baquedano et al
EPI_ISL_3266001	Spain/NC-CHN-01004304/2021	2021-07-11	Europe	Spain	Servicio de Microbiología Clínica (Complejo Hospitalario de Navarra, Pamplona)	Centro de Secuenciación NASERTIC	Carmen Ezpeleta Baquedano et al
EPI_ISL_3266002	Spain/NC-CHN-01004305/2021	2021-07-11	Europe	Spain	Servicio de Microbiología Clínica (Complejo Hospitalario de Navarra, Pamplona)	Centro de Secuenciación NASERTIC	Carmen Ezpeleta Baquedano et al
EPI_ISL_3266007	Spain/NC-CHN-01004310/2021	2021-07-15	Europe	Spain	Servicio de Microbiología Clínica (Complejo Hospitalario de Navarra, Pamplona)	Centro de Secuenciación NASERTIC	Carmen Ezpeleta Baquedano et al
EPI_ISL_3266008	Spain/NC-CHN-01004311/2021	2021-07-10	Europe	Spain	Servicio de Microbiología Clínica (Complejo Hospitalario de Navarra, Pamplona)	Centro de Secuenciación NASERTIC	Carmen Ezpeleta Baquedano et al
EPI_ISL_3266009	Spain/NC-CHN-01004312/2021	2021-07-11	Europe	Spain	Servicio de Microbiología Clínica (Complejo Hospitalario de Navarra, Pamplona)	Centro de Secuenciación NASERTIC	Carmen Ezpeleta Baquedano et al
EPI_ISL_3266010	Spain/NC-CHN-01004313/2021	2021-07-18	Europe	Spain	Servicio de Microbiología Clínica (Complejo Hospitalario de Navarra, Pamplona)	Centro de Secuenciación NASERTIC	Carmen Ezpeleta Baquedano et al
EPI_ISL_3266011	Spain/NC-CHN-01004314/2021	2021-07-17	Europe	Spain	Servicio de Microbiología Clínica (Complejo Hospitalario de Navarra, Pamplona)	Centro de Secuenciación NASERTIC	Carmen Ezpeleta Baquedano et al
EPI_ISL_3266012	Spain/NC-CHN-01004315/2021	2021-07-21	Europe	Spain	Servicio de Microbiología Clínica (Complejo Hospitalario de Navarra, Pamplona)	Centro de Secuenciación NASERTIC	Carmen Ezpeleta Baquedano et al
EPI_ISL_3266013	Spain/NC-CHN-01004316/2021	2021-07-21	Europe	Spain	Servicio de Microbiología Clínica (Complejo Hospitalario de Navarra, Pamplona)	Centro de Secuenciación NASERTIC	Carmen Ezpeleta Baquedano et al
EPI_ISL_3266014	Spain/NC-CHN-01004317/2021	2021-07-21	Europe	Spain	Servicio de Microbiología Clínica (Complejo Hospitalario de Navarra, Pamplona)	Centro de Secuenciación NASERTIC	Carmen Ezpeleta Baquedano et al
EPI_ISL_3266015	Spain/NC-CHN-01004318/2021	2021-07-20	Europe	Spain	Servicio de Microbiología Clínica (Complejo Hospitalario de Navarra, Pamplona)	Centro de Secuenciación NASERTIC	Carmen Ezpeleta Baquedano et al
EPI_ISL_3266019	Spain/NC-CHN-01004323/2021	2021-07-19	Europe	Spain	Servicio de Microbiología Clínica (Complejo Hospitalario de Navarra, Pamplona)	Centro de Secuenciación NASERTIC	Carmen Ezpeleta Baquedano et al
EPI_ISL_3266022	Spain/NC-CHN-01004327/2021	2021-07-24	Europe	Spain	Servicio de Microbiología Clínica (Complejo Hospitalario de Navarra, Pamplona)	Centro de Secuenciación NASERTIC	Carmen Ezpeleta Baquedano et al
EPI_ISL_3266024	Spain/NC-CHN-01004329/2021	2021-07-25	Europe	Spain	Servicio de Microbiología Clínica (Complejo Hospitalario de Navarra, Pamplona)	Centro de Secuenciación NASERTIC	Carmen Ezpeleta Baquedano et al
EPI_ISL_3266025	Spain/NC-CHN-01004330/2021	2021-07-23	Europe	Spain	Servicio de Microbiología Clínica (Complejo Hospitalario de Navarra, Pamplona)	Centro de Secuenciación NASERTIC	Carmen Ezpeleta Baquedano et al
EPI_ISL_3266026	Spain/NC-CHN-01004331/2021	2021-07-04	Europe	Spain	Servicio de Microbiología Clínica (Complejo Hospitalario de Navarra, Pamplona)	Centro de Secuenciación NASERTIC	Carmen Ezpeleta Baquedano et al
EPI_ISL_3266027	Spain/NC-CHN-01004332/2021	2021-07-03	Europe	Spain	Servicio de Microbiología Clínica (Complejo Hospitalario de Navarra, Pamplona)	Centro de Secuenciación NASERTIC	Carmen Ezpeleta Baquedano et al
EPI_ISL_3266028	Spain/NC-CHN-01004333/2021	2021-07-26	Europe	Spain	Servicio de Microbiología Clínica (Complejo Hospitalario de Navarra, Pamplona)	Centro de Secuenciación NASERTIC	Carmen Ezpeleta Baquedano et al
EPI_ISL_4078579	Spain/NC-CHN-01004340/2021	2021-08-05	Europe	Spain	Servicio de Microbiología Clínica (Complejo Hospitalario de Navarra, Pamplona)	Centro de Secuenciación NASERTIC	Carmen Ezpeleta Baquedano et al
EPI_ISL_4078581	Spain/NC-CHN-01004342/2021	2021-08-05	Europe	Spain	Servicio de Microbiología Clínica (Complejo Hospitalario de Navarra, Pamplona)	Centro de Secuenciación NASERTIC	Carmen Ezpeleta Baquedano et al
EPI_ISL_4078583	Spain/NC-CHN-01004346/2021	2021-08-05	Europe	Spain	Servicio de Microbiología Clínica (Complejo Hospitalario de Navarra, Pamplona)	Centro de Secuenciación NASERTIC	Carmen Ezpeleta Baquedano et al
EPI_ISL_4078584	Spain/NC-CHN-01004347/2021	2021-08-05	Europe	Spain	Servicio de Microbiología Clínica (Complejo Hospitalario de Navarra, Pamplona)	Centro de Secuenciación NASERTIC	Carmen Ezpeleta Baquedano et al
EPI_ISL_4078585	Spain/NC-CHN-01004348/2021	2021-08-05	Europe	Spain	Servicio de Microbiología Clínica (Complejo Hospitalario de Navarra, Pamplona)	Centro de Secuenciación NASERTIC	Carmen Ezpeleta Baquedano et al
EPI_ISL_4078586	Spain/NC-CHN-01004349/2021	2021-08-05	Europe	Spain	Servicio de Microbiología Clínica (Complejo Hospitalario de Navarra, Pamplona)	Centro de Secuenciación NASERTIC	Carmen Ezpeleta Baquedano et al
EPI_ISL_4078587	Spain/NC-CHN-01004350/2021	2021-08-05	Europe	Spain	Servicio de Microbiología Clínica (Complejo Hospitalario de Navarra, Pamplona)	Centro de Secuenciación NASERTIC	Carmen Ezpeleta Baquedano et al
EPI_ISL_4078589	Spain/NC-CHN-01004352/2021	2021-08-05	Europe	Spain	Servicio de Microbiología Clínica (Complejo Hospitalario de Navarra, Pamplona)	Centro de Secuenciación NASERTIC	Carmen Ezpeleta Baquedano et al
EPI_ISL_4078590	Spain/NC-CHN-01004353/2021	2021-08-05	Europe	Spain	Servicio de Microbiología Clínica (Complejo Hospitalario de Navarra, Pamplona)	Centro de Secuenciación NASERTIC	Carmen Ezpeleta Baquedano et al
EPI_ISL_4078591	Spain/NC-CHN-01004354/2021	2021-08-05	Europe	Spain	Servicio de Microbiología Clínica (Complejo Hospitalario de Navarra, Pamplona)	Centro de Secuenciación NASERTIC	Carmen Ezpeleta Baquedano et al
EPI_ISL_4078593	Spain/NC-CHN-01004357/2021	2021-08-05	Europe	Spain	Servicio de Microbiología Clínica (Complejo Hospitalario de Navarra, Pamplona)	Centro de Secuenciación NASERTIC	Carmen Ezpeleta Baquedano et al
EPI_ISL_4078594	Spain/NC-CHN-01004358/2021	2021-08-05	Europe	Spain	Servicio de Microbiología Clínica (Complejo Hospitalario de Navarra, Pamplona)	Centro de Secuenciación NASERTIC	Carmen Ezpeleta Baquedano et al
EPI_ISL_4078873	Spain/NC-CHN-01004361/2021	2021-08-05	Europe	Spain	Servicio de Microbiología Clínica (Complejo Hospitalario de Navarra, Pamplona)	Centro de Secuenciación NASERTIC	Carmen Ezpeleta Baquedano et al
EPI_ISL_4078599	Spain/NC-CHN-01004364/2021	2021-08-05	Europe	Spain	Servicio de Microbiología Clínica (Complejo Hospitalario de Navarra, Pamplona)	Centro de Secuenciación NASERTIC	Carmen Ezpeleta Baquedano et al
EPI_ISL_4078600	Spain/NC-CHN-01004365/2021	2021-08-05	Europe	Spain	Servicio de Microbiología Clínica (Complejo Hospitalario de Navarra, Pamplona)	Centro de Secuenciación NASERTIC	Carmen Ezpeleta Baquedano et al
EPI_ISL_4078604	Spain/NC-CHN-01004371/2021	2021-08-05	Europe	Spain	Servicio de Microbiología Clínica (Complejo Hospitalario de Navarra, Pamplona)	Centro de Secuenciación NASERTIC	Carmen Ezpeleta Baquedano et al
EPI_ISL_4078606	Spain/NC-CHN-01004373/2021	2021-08-05	Europe	Spain	Servicio de Microbiología Clínica (Complejo Hospitalario de Navarra, Pamplona)	Centro de Secuenciación NASERTIC	Carmen Ezpeleta Baquedano et al
EPI_ISL_4078607	Spain/NC-CHN-01004374/2021	2021-08-05	Europe	Spain	Servicio de Microbiología Clínica (Complejo Hospitalario de Navarra, Pamplona)	Centro de Secuenciación NASERTIC	Carmen Ezpeleta Baquedano et al
EPI_ISL_4078855	Spain/NC-CHN-01004375/2021	2021-08-05	Europe	Spain	Servicio de Microbiología Clínica (Complejo Hospitalario de Navarra, Pamplona)	Centro de Secuenciación NASERTIC	Carmen Ezpeleta Baquedano et al
EPI_ISL_4078608	Spain/NC-CHN-01004377/2021	2021-08-05	Europe	Spain	Servicio de Microbiología Clínica (Complejo Hospitalario de Navarra, Pamplona)	Centro de Secuenciación NASERTIC	Carmen Ezpeleta Baquedano et al
EPI_ISL_4078610	Spain/NC-CHN-01004381/2021	2021-08-05	Europe	Spain	Servicio de Microbiología Clínica (Complejo Hospitalario de Navarra, Pamplona)	Centro de Secuenciación NASERTIC	Carmen Ezpeleta Baquedano et al
EPI_ISL_4078612	Spain/NC-CHN-01004383/2021	2021-08-05	Europe	Spain	Servicio de Microbiología Clínica (Complejo Hospitalario de Navarra, Pamplona)	Centro de Secuenciación NASERTIC	Carmen Ezpeleta Baquedano et al
EPI_ISL_4078616	Spain/NC-CHN-01004387/2021	2021-08-05	Europe	Spain	Servicio de Microbiología Clínica (Complejo Hospitalario de Navarra, Pamplona)	Centro de Secuenciación NASERTIC	Carmen Ezpeleta Baquedano et al
EPI_ISL_4078617	Spain/NC-CHN-01004388/2021	2021-08-05	Europe	Spain	Servicio de Microbiología Clínica (Complejo Hospitalario de Navarra, Pamplona)	Centro de Secuenciación NASERTIC	Carmen Ezpeleta Baquedano et al
EPI_ISL_4078618	Spain/NC-CHN-01004389/2021	2021-08-05	Europe	Spain	Servicio de Microbiología Clínica (Complejo Hospitalario de Navarra, Pamplona)	Centro de Secuenciación NASERTIC	Carmen Ezpeleta Baquedano et al
EPI_ISL_4078620	Spain/NC-CHN-01004391/2021	2021-08-05	Europe	Spain	Servicio de Microbiología Clínica (Complejo Hospitalario de Navarra, Pamplona)	Centro de Secuenciación NASERTIC	Carmen Ezpeleta Baquedano et al
EPI_ISL_4078621	Spain/NC-CHN-01004392/2021	2021-08-05	Europe	Spain	Servicio de Microbiología Clínica (Complejo Hospitalario de Navarra, Pamplona)	Centro de Secuenciación NASERTIC	Carmen Ezpeleta Baquedano et al
EPI_ISL_4078622	Spain/NC-CHN-01004394/2021	2021-08-05	Europe	Spain	Servicio de Microbiología Clínica (Complejo Hospitalario de Navarra, Pamplona)	Centro de Secuenciación NASERTIC	Carmen Ezpeleta Baquedano et al
EPI_ISL_4078623	Spain/NC-CHN-01004395/2021	2021-08-05	Europe	Spain	Servicio de Microbiología Clínica (Complejo Hospitalario de Navarra, Pamplona)	Centro de Secuenciación NASERTIC	Carmen Ezpeleta Baquedano et al
EPI_ISL_4078834	Spain/NC-CHN-01004396/2021	2021-08-05	Europe	Spain	Servicio de Microbiología Clínica (Complejo Hospitalario de Navarra, Pamplona)	Centro de Secuenciación NASERTIC	Carmen Ezpeleta Baquedano et al
EPI_ISL_4078624	Spain/NC-CHN-01004398/2021	2021-08-05	Europe	Spain	Servicio de Microbiología Clínica (Complejo Hospitalario de Navarra, Pamplona)	Centro de Secuenciación NASERTIC	Carmen Ezpeleta Baquedano et al
EPI_ISL_4078626	Spain/NC-CHN-01004401/2021	2021-08-05	Europe	Spain	Servicio de Microbiología Clínica (Complejo Hospitalario de Navarra, Pamplona)	Centro de Secuenciación NASERTIC	Carmen Ezpeleta Baquedano et al
EPI_ISL_4078629	Spain/NC-CHN-01004404/2021	2021-08-05	Europe	Spain	Servicio de Microbiología Clínica (Complejo Hospitalario de Navarra, Pamplona)	Centro de Secuenciación NASERTIC	Carmen Ezpeleta Baquedano et al
EPI_ISL_4078630	Spain/NC-CHN-01004405/2021	2021-08-05	Europe	Spain	Servicio de Microbiología Clínica (Complejo Hospitalario de Navarra, Pamplona)	Centro de Secuenciación NASERTIC	Carmen Ezpeleta Baquedano et al
EPI_ISL_4078631	Spain/NC-CHN-01004406/2021	2021-08-05	Europe	Spain	Servicio de Microbiología Clínica (Complejo Hospitalario de Navarra, Pamplona)	Centro de Secuenciación NASERTIC	Carmen Ezpeleta Baquedano et al
EPI_ISL_4078632	Spain/NC-CHN-01004407/2021	2021-08-05	Europe	Spain	Servicio de Microbiología Clínica (Complejo Hospitalario de Navarra, Pamplona)	Centro de Secuenciación NASERTIC	Carmen Ezpeleta Baquedano et al
EPI_ISL_4078635	Spain/NC-CHN-01004411/2021	2021-08-05	Europe	Spain	Servicio de Microbiología Clínica (Complejo Hospitalario de Navarra, Pamplona)	Centro de Secuenciación NASERTIC	Carmen Ezpeleta Baquedano et al
EPI_ISL_4078638	Spain/NC-CHN-01004414/2021	2021-08-05	Europe	Spain	Servicio de Microbiología Clínica (Complejo Hospitalario de Navarra, Pamplona)	Centro de Secuenciación NASERTIC	Carmen Ezpeleta Baquedano et al
EPI_ISL_4078639	Spain/NC-CHN-01004415/2021	2021-08-05	Europe	Spain	Servicio de Microbiología Clínica (Complejo Hospitalario de Navarra, Pamplona)	Centro de Secuenciación NASERTIC	Carmen Ezpeleta Baquedano et al
EPI_ISL_4078640	Spain/NC-CHN-01004416/2021	2021-08-05	Europe	Spain	Servicio de Microbiología Clínica (Complejo Hospitalario de Navarra, Pamplona)	Centro de Secuenciación NASERTIC	Carmen Ezpeleta Baquedano et al
EPI_ISL_4078643	Spain/NC-CHN-01004419/2021	2021-08-05	Europe	Spain	Servicio de Microbiología Clínica (Complejo Hospitalario de Navarra, Pamplona)	Centro de Secuenciación NASERTIC	Carmen Ezpeleta Baquedano et al
EPI_ISL_4078645	Spain/NC-CHN-01004421/2021	2021-08-05	Europe	Spain	Servicio de Microbiología Clínica (Complejo Hospitalario de Navarra, Pamplona)	Centro de Secuenciación NASERTIC	Carmen Ezpeleta Baquedano et al
EPI_ISL_4078646	Spain/NC-CHN-01004422/2021	2021-08-04	Europe	Spain	Servicio de Microbiología Clínica (Complejo Hospitalario de Navarra, Pamplona)	Centro de Secuenciación NASERTIC	Carmen Ezpeleta Baquedano et al
EPI_ISL_4078647	Spain/NC-CHN-01004423/2021	2021-08-04	Europe	Spain	Servicio de Microbiología Clínica (Complejo Hospitalario de Navarra, Pamplona)	Centro de Secuenciación NASERTIC	Carmen Ezpeleta Baquedano et al
EPI_ISL_4078648	Spain/NC-CHN-01004424/2021	2021-08-04	Europe	Spain	Servicio de Microbiología Clínica (Complejo Hospitalario de Navarra, Pamplona)	Centro de Secuenciación NASERTIC	Carmen Ezpeleta Baquedano et al
EPI_ISL_4078649	Spain/NC-CHN-01004427/2021	2021-08-04	Europe	Spain	Servicio de Microbiología Clínica (Complejo Hospitalario de Navarra, Pamplona)	Centro de Secuenciación NASERTIC	Carmen Ezpeleta Baquedano et al
EPI_ISL_4078650	Spain/NC-CHN-01004428/2021	2021-08-04	Europe	Spain	Servicio de Microbiología Clínica (Complejo Hospitalario de Navarra, Pamplona)	Centro de Secuenciación NASERTIC	Carmen Ezpeleta Baquedano et al
EPI_ISL_4078652	Spain/NC-CHN-01004430/2021	2021-08-04	Europe	Spain	Servicio de Microbiología Clínica (Complejo Hospitalario de Navarra, Pamplona)	Centro de Secuenciación NASERTIC	Carmen Ezpeleta Baquedano et al
EPI_ISL_4078653	Spain/NC-CHN-01004431/2021	2021-08-05	Europe	Spain	Servicio de Microbiología Clínica (Complejo Hospitalario de Navarra, Pamplona)	Centro de Secuenciación NASERTIC	Carmen Ezpeleta Baquedano et al
EPI_ISL_4078655	Spain/NC-CHN-01004433/2021	2021-08-04	Europe	Spain	Servicio de Microbiología Clínica (Complejo Hospitalario de Navarra, Pamplona)	Centro de Secuenciación NASERTIC	Carmen Ezpeleta Baquedano et al
EPI_ISL_4078658	Spain/NC-CHN-01004437/2021	2021-08-04	Europe	Spain	Servicio de Microbiología Clínica (Complejo Hospitalario de Navarra, Pamplona)	Centro de Secuenciación NASERTIC	Carmen Ezpeleta Baquedano et al
EPI_ISL_4078659	Spain/NC-CHN-01004438/2021	2021-08-04	Europe	Spain	Servicio de Microbiología Clínica (Complejo Hospitalario de Navarra, Pamplona)	Centro de Secuenciación NASERTIC	Carmen Ezpeleta Baquedano et al
EPI_ISL_4078661	Spain/NC-CHN-01004440/2021	2021-08-04	Europe	Spain	Servicio de Microbiología Clínica (Complejo Hospitalario de Navarra, Pamplona)	Centro de Secuenciación NASERTIC	Carmen Ezpeleta Baquedano et al
EPI_ISL_4078662	Spain/NC-CHN-01004441/2021	2021-08-04	Europe	Spain	Servicio de Microbiología Clínica (Complejo Hospitalario de Navarra, Pamplona)	Centro de Secuenciación NASERTIC	Carmen Ezpeleta Baquedano et al
EPI_ISL_4078663	Spain/NC-CHN-01004442/2021	2021-08-04	Europe	Spain	Servicio de Microbiología Clínica (Complejo Hospitalario de Navarra, Pamplona)	Centro de Secuenciación NASERTIC	Carmen Ezpeleta Baquedano et al
EPI_ISL_4078664	Spain/NC-CHN-01004443/2021	2021-08-04	Europe	Spain	Servicio de Microbiología Clínica (Complejo Hospitalario de Navarra, Pamplona)	Centro de Secuenciación NASERTIC	Carmen Ezpeleta Baquedano et al
EPI_ISL_4078665	Spain/NC-CHN-01004444/2021	2021-08-04	Europe	Spain	Servicio de Microbiología Clínica (Complejo Hospitalario de Navarra, Pamplona)	Centro de Secuenciación NASERTIC	Carmen Ezpeleta Baquedano et al
EPI_ISL_4078666	Spain/NC-CHN-01004446/2021	2021-08-04	Europe	Spain	Servicio de Microbiología Clínica (Complejo Hospitalario de Navarra, Pamplona)	Centro de Secuenciación NASERTIC	Carmen Ezpeleta Baquedano et al
EPI_ISL_4078667	Spain/NC-CHN-01004447/2021	2021-08-04	Europe	Spain	Servicio de Microbiología Clínica (Complejo Hospitalario de Navarra, Pamplona)	Centro de Secuenciación NASERTIC	Carmen Ezpeleta Baquedano et al
EPI_ISL_4078668	Spain/NC-CHN-01004448/2021	2021-08-04	Europe	Spain	Servicio de Microbiología Clínica (Complejo Hospitalario de Navarra, Pamplona)	Centro de Secuenciación NASERTIC	Carmen Ezpeleta Baquedano et al
EPI_ISL_4078669	Spain/NC-CHN-01004449/2021	2021-08-04	Europe	Spain	Servicio de Microbiología Clínica (Complejo Hospitalario de Navarra, Pamplona)	Centro de Secuenciación NASERTIC	Carmen Ezpeleta Baquedano et al
EPI_ISL_4078670	Spain/NC-CHN-01004450/2021	2021-08-04	Europe	Spain	Servicio de Microbiología Clínica (Complejo Hospitalario de Navarra, Pamplona)	Centro de Secuenciación NASERTIC	Carmen Ezpeleta Baquedano et al
EPI_ISL_4078671	Spain/NC-CHN-01004451/2021	2021-08-04	Europe	Spain	Servicio de Microbiología Clínica (Complejo Hospitalario de Navarra, Pamplona)	Centro de Secuenciación NASERTIC	Carmen Ezpeleta Baquedano et al
EPI_ISL_4078672	Spain/NC-CHN-01004452/2021	2021-08-04	Europe	Spain	Servicio de Microbiología Clínica (Complejo Hospitalario de Navarra, Pamplona)	Centro de Secuenciación NASERTIC	Carmen Ezpeleta Baquedano et al
EPI_ISL_4078673	Spain/NC-CHN-01004455/2021	2021-08-04	Europe	Spain	Servicio de Microbiología Clínica (Complejo Hospitalario de Navarra, Pamplona)	Centro de Secuenciación NASERTIC	Carmen Ezpeleta Baquedano et al
EPI_ISL_4078677	Spain/NC-CHN-01004459/2021	2021-08-04	Europe	Spain	Servicio de Microbiología Clínica (Complejo Hospitalario de Navarra, Pamplona)	Centro de Secuenciación NASERTIC	Carmen Ezpeleta Baquedano et al
EPI_ISL_4078678	Spain/NC-CHN-01004460/2021	2021-08-04	Europe	Spain	Servicio de Microbiología Clínica (Complejo Hospitalario de Navarra, Pamplona)	Centro de Secuenciación NASERTIC	Carmen Ezpeleta Baquedano et al
EPI_ISL_4078681	Spain/NC-CHN-01004463/2021	2021-08-04	Europe	Spain	Servicio de Microbiología Clínica (Complejo Hospitalario de Navarra, Pamplona)	Centro de Secuenciación NASERTIC	Carmen Ezpeleta Baquedano et al
EPI_ISL_4078682	Spain/NC-CHN-01004464/2021	2021-08-04	Europe	Spain	Servicio de Microbiología Clínica (Complejo Hospitalario de Navarra, Pamplona)	Centro de Secuenciación NASERTIC	Carmen Ezpeleta Baquedano et al
EPI_ISL_4078683	Spain/NC-CHN-01004465/2021	2021-08-04	Europe	Spain	Servicio de Microbiología Clínica (Complejo Hospitalario de Navarra, Pamplona)	Centro de Secuenciación NASERTIC	Carmen Ezpeleta Baquedano et al
EPI_ISL_4078684	Spain/NC-CHN-01004466/2021	2021-08-04	Europe	Spain	Servicio de Microbiología Clínica (Complejo Hospitalario de Navarra, Pamplona)	Centro de Secuenciación NASERTIC	Carmen Ezpeleta Baquedano et al
EPI_ISL_4078685	Spain/NC-CHN-01004467/2021	2021-08-04	Europe	Spain	Servicio de Microbiología Clínica (Complejo Hospitalario de Navarra, Pamplona)	Centro de Secuenciación NASERTIC	Carmen Ezpeleta Baquedano et al
EPI_ISL_4078686	Spain/NC-CHN-01004469/2021	2021-08-04	Europe	Spain	Servicio de Microbiología Clínica (Complejo Hospitalario de Navarra, Pamplona)	Centro de Secuenciación NASERTIC	Carmen Ezpeleta Baquedano et al
EPI_ISL_4078687	Spain/NC-CHN-01004470/2021	2021-08-04	Europe	Spain	Servicio de Microbiología Clínica (Complejo Hospitalario de Navarra, Pamplona)	Centro de Secuenciación NASERTIC	Carmen Ezpeleta Baquedano et al
EPI_ISL_4078688	Spain/NC-CHN-01004471/2021	2021-08-04	Europe	Spain	Servicio de Microbiología Clínica (Complejo Hospitalario de Navarra, Pamplona)	Centro de Secuenciación NASERTIC	Carmen Ezpeleta Baquedano et al
EPI_ISL_4078689	Spain/NC-CHN-01004472/2021	2021-08-04	Europe	Spain	Servicio de Microbiología Clínica (Complejo Hospitalario de Navarra, Pamplona)	Centro de Secuenciación NASERTIC	Carmen Ezpeleta Baquedano et al
EPI_ISL_4078690	Spain/NC-CHN-01004473/2021	2021-08-04	Europe	Spain	Servicio de Microbiología Clínica (Complejo Hospitalario de Navarra, Pamplona)	Centro de Secuenciación NASERTIC	Carmen Ezpeleta Baquedano et al
EPI_ISL_4078691	Spain/NC-CHN-01004474/2021	2021-08-04	Europe	Spain	Servicio de Microbiología Clínica (Complejo Hospitalario de Navarra, Pamplona)	Centro de Secuenciación NASERTIC	Carmen Ezpeleta Baquedano et al
EPI_ISL_4078694	Spain/NC-CHN-01004477/2021	2021-08-04	Europe	Spain	Servicio de Microbiología Clínica (Complejo Hospitalario de Navarra, Pamplona)	Centro de Secuenciación NASERTIC	Carmen Ezpeleta Baquedano et al
EPI_ISL_4078695	Spain/NC-CHN-01004478/2021	2021-08-04	Europe	Spain	Servicio de Microbiología Clínica (Complejo Hospitalario de Navarra, Pamplona)	Centro de Secuenciación NASERTIC	Carmen Ezpeleta Baquedano et al
EPI_ISL_4078696	Spain/NC-CHN-01004479/2021	2021-08-04	Europe	Spain	Servicio de Microbiología Clínica (Complejo Hospitalario de Navarra, Pamplona)	Centro de Secuenciación NASERTIC	Carmen Ezpeleta Baquedano et al
EPI_ISL_4078698	Spain/NC-CHN-01004481/2021	2021-08-04	Europe	Spain	Servicio de Microbiología Clínica (Complejo Hospitalario de Navarra, Pamplona)	Centro de Secuenciación NASERTIC	Carmen Ezpeleta Baquedano et al
EPI_ISL_4078699	Spain/NC-CHN-01004482/2021	2021-08-04	Europe	Spain	Servicio de Microbiología Clínica (Complejo Hospitalario de Navarra, Pamplona)	Centro de Secuenciación NASERTIC	Carmen Ezpeleta Baquedano et al
EPI_ISL_4078700	Spain/NC-CHN-01004483/2021	2021-08-04	Europe	Spain	Servicio de Microbiología Clínica (Complejo Hospitalario de Navarra, Pamplona)	Centro de Secuenciación NASERTIC	Carmen Ezpeleta Baquedano et al
EPI_ISL_4078572	Spain/NC-CHN-01004485/2021	2021-08-04	Europe	Spain	Servicio de Microbiología Clínica (Complejo Hospitalario de Navarra, Pamplona)	Centro de Secuenciación NASERTIC	Carmen Ezpeleta Baquedano et al
EPI_ISL_4078703	Spain/NC-CHN-01004488/2021	2021-08-04	Europe	Spain	Servicio de Microbiología Clínica (Complejo Hospitalario de Navarra, Pamplona)	Centro de Secuenciación NASERTIC	Carmen Ezpeleta Baquedano et al
EPI_ISL_4078704	Spain/NC-CHN-01004489/2021	2021-08-04	Europe	Spain	Servicio de Microbiología Clínica (Complejo Hospitalario de Navarra, Pamplona)	Centro de Secuenciación NASERTIC	Carmen Ezpeleta Baquedano et al
EPI_ISL_4078705	Spain/NC-CHN-01004490/2021	2021-08-04	Europe	Spain	Servicio de Microbiología Clínica (Complejo Hospitalario de Navarra, Pamplona)	Centro de Secuenciación NASERTIC	Carmen Ezpeleta Baquedano et al
EPI_ISL_4078706	Spain/NC-CHN-01004491/2021	2021-08-04	Europe	Spain	Servicio de Microbiología Clínica (Complejo Hospitalario de Navarra, Pamplona)	Centro de Secuenciación NASERTIC	Carmen Ezpeleta Baquedano et al
EPI_ISL_4078707	Spain/NC-CHN-01004492/2021	2021-08-04	Europe	Spain	Servicio de Microbiología Clínica (Complejo Hospitalario de Navarra, Pamplona)	Centro de Secuenciación NASERTIC	Carmen Ezpeleta Baquedano et al
EPI_ISL_4078708	Spain/NC-CHN-01004494/2021	2021-08-04	Europe	Spain	Servicio de Microbiología Clínica (Complejo Hospitalario de Navarra, Pamplona)	Centro de Secuenciación NASERTIC	Carmen Ezpeleta Baquedano et al
EPI_ISL_4078709	Spain/NC-CHN-01004495/2021	2021-08-04	Europe	Spain	Servicio de Microbiología Clínica (Complejo Hospitalario de Navarra, Pamplona)	Centro de Secuenciación NASERTIC	Carmen Ezpeleta Baquedano et al
EPI_ISL_4078710	Spain/NC-CHN-01004496/2021	2021-08-04	Europe	Spain	Servicio de Microbiología Clínica (Complejo Hospitalario de Navarra, Pamplona)	Centro de Secuenciación NASERTIC	Carmen Ezpeleta Baquedano et al
EPI_ISL_4078711	Spain/NC-CHN-01004497/2021	2021-08-04	Europe	Spain	Servicio de Microbiología Clínica (Complejo Hospitalario de Navarra, Pamplona)	Centro de Secuenciación NASERTIC	Carmen Ezpeleta Baquedano et al
EPI_ISL_4078712	Spain/NC-CHN-01004498/2021	2021-08-04	Europe	Spain	Servicio de Microbiología Clínica (Complejo Hospitalario de Navarra, Pamplona)	Centro de Secuenciación NASERTIC	Carmen Ezpeleta Baquedano et al
EPI_ISL_4078713	Spain/NC-CHN-01004499/2021	2021-08-04	Europe	Spain	Servicio de Microbiología Clínica (Complejo Hospitalario de Navarra, Pamplona)	Centro de Secuenciación NASERTIC	Carmen Ezpeleta Baquedano et al
EPI_ISL_4078871	Spain/NC-CHN-01004500/2021	2021-08-04	Europe	Spain	Servicio de Microbiología Clínica (Complejo Hospitalario de Navarra, Pamplona)	Centro de Secuenciación NASERTIC	Carmen Ezpeleta Baquedano et al
EPI_ISL_4078714	Spain/NC-CHN-01004501/2021	2021-08-04	Europe	Spain	Servicio de Microbiología Clínica (Complejo Hospitalario de Navarra, Pamplona)	Centro de Secuenciación NASERTIC	Carmen Ezpeleta Baquedano et al
EPI_ISL_4078715	Spain/NC-CHN-01004503/2021	2021-08-04	Europe	Spain	Servicio de Microbiología Clínica (Complejo Hospitalario de Navarra, Pamplona)	Centro de Secuenciación NASERTIC	Carmen Ezpeleta Baquedano et al
EPI_ISL_4078722	Spain/NC-CHN-01004510/2021	2021-08-03	Europe	Spain	Servicio de Microbiología Clínica (Complejo Hospitalario de Navarra, Pamplona)	Centro de Secuenciación NASERTIC	Carmen Ezpeleta Baquedano et al
EPI_ISL_4078723	Spain/NC-CHN-01004511/2021	2021-08-03	Europe	Spain	Servicio de Microbiología Clínica (Complejo Hospitalario de Navarra, Pamplona)	Centro de Secuenciación NASERTIC	Carmen Ezpeleta Baquedano et al
EPI_ISL_4078724	Spain/NC-CHN-01004512/2021	2021-08-02	Europe	Spain	Servicio de Microbiología Clínica (Complejo Hospitalario de Navarra, Pamplona)	Centro de Secuenciación NASERTIC	Carmen Ezpeleta Baquedano et al
EPI_ISL_4078725	Spain/NC-CHN-01004513/2021	2021-08-03	Europe	Spain	Servicio de Microbiología Clínica (Complejo Hospitalario de Navarra, Pamplona)	Centro de Secuenciación NASERTIC	Carmen Ezpeleta Baquedano et al
EPI_ISL_4078727	Spain/NC-CHN-01004515/2021	2021-08-03	Europe	Spain	Servicio de Microbiología Clínica (Complejo Hospitalario de Navarra, Pamplona)	Centro de Secuenciación NASERTIC	Carmen Ezpeleta Baquedano et al
EPI_ISL_4078728	Spain/NC-CHN-01004516/2021	2021-08-02	Europe	Spain	Servicio de Microbiología Clínica (Complejo Hospitalario de Navarra, Pamplona)	Centro de Secuenciación NASERTIC	Carmen Ezpeleta Baquedano et al
EPI_ISL_4078729	Spain/NC-CHN-01004517/2021	2021-08-03	Europe	Spain	Servicio de Microbiología Clínica (Complejo Hospitalario de Navarra, Pamplona)	Centro de Secuenciación NASERTIC	Carmen Ezpeleta Baquedano et al
EPI_ISL_4078730	Spain/NC-CHN-01004518/2021	2021-08-03	Europe	Spain	Servicio de Microbiología Clínica (Complejo Hospitalario de Navarra, Pamplona)	Centro de Secuenciación NASERTIC	Carmen Ezpeleta Baquedano et al
EPI_ISL_4078731	Spain/NC-CHN-01004519/2021	2021-08-03	Europe	Spain	Servicio de Microbiología Clínica (Complejo Hospitalario de Navarra, Pamplona)	Centro de Secuenciación NASERTIC	Carmen Ezpeleta Baquedano et al
EPI_ISL_4078870	Spain/NC-CHN-01004520/2021	2021-08-03	Europe	Spain	Servicio de Microbiología Clínica (Complejo Hospitalario de Navarra, Pamplona)	Centro de Secuenciación NASERTIC	Carmen Ezpeleta Baquedano et al
EPI_ISL_4078732	Spain/NC-CHN-01004521/2021	2021-08-08	Europe	Spain	Servicio de Microbiología Clínica (Complejo Hospitalario de Navarra, Pamplona)	Centro de Secuenciación NASERTIC	Carmen Ezpeleta Baquedano et al
EPI_ISL_4078733	Spain/NC-CHN-01004522/2021	2021-08-08	Europe	Spain	Servicio de Microbiología Clínica (Complejo Hospitalario de Navarra, Pamplona)	Centro de Secuenciación NASERTIC	Carmen Ezpeleta Baquedano et al
EPI_ISL_4078734	Spain/NC-CHN-01004523/2021	2021-08-08	Europe	Spain	Servicio de Microbiología Clínica (Complejo Hospitalario de Navarra, Pamplona)	Centro de Secuenciación NASERTIC	Carmen Ezpeleta Baquedano et al
EPI_ISL_4078866	Spain/NC-CHN-01004524/2021	2021-08-08	Europe	Spain	Servicio de Microbiología Clínica (Complejo Hospitalario de Navarra, Pamplona)	Centro de Secuenciación NASERTIC	Carmen Ezpeleta Baquedano et al
EPI_ISL_4078736	Spain/NC-CHN-01004526/2021	2021-08-08	Europe	Spain	Servicio de Microbiología Clínica (Complejo Hospitalario de Navarra, Pamplona)	Centro de Secuenciación NASERTIC	Carmen Ezpeleta Baquedano et al
EPI_ISL_4078738	Spain/NC-CHN-01004528/2021	2021-08-08	Europe	Spain	Servicio de Microbiología Clínica (Complejo Hospitalario de Navarra, Pamplona)	Centro de Secuenciación NASERTIC	Carmen Ezpeleta Baquedano et al
EPI_ISL_4078739	Spain/NC-CHN-01004529/2021	2021-08-08	Europe	Spain	Servicio de Microbiología Clínica (Complejo Hospitalario de Navarra, Pamplona)	Centro de Secuenciación NASERTIC	Carmen Ezpeleta Baquedano et al
EPI_ISL_4078740	Spain/NC-CHN-01004530/2021	2021-08-08	Europe	Spain	Servicio de Microbiología Clínica (Complejo Hospitalario de Navarra, Pamplona)	Centro de Secuenciación NASERTIC	Carmen Ezpeleta Baquedano et al
EPI_ISL_4078741	Spain/NC-CHN-01004531/2021	2021-08-08	Europe	Spain	Servicio de Microbiología Clínica (Complejo Hospitalario de Navarra, Pamplona)	Centro de Secuenciación NASERTIC	Carmen Ezpeleta Baquedano et al
EPI_ISL_4078742	Spain/NC-CHN-01004532/2021	2021-08-08	Europe	Spain	Servicio de Microbiología Clínica (Complejo Hospitalario de Navarra, Pamplona)	Centro de Secuenciación NASERTIC	Carmen Ezpeleta Baquedano et al
EPI_ISL_4078744	Spain/NC-CHN-01004534/2021	2021-08-08	Europe	Spain	Servicio de Microbiología Clínica (Complejo Hospitalario de Navarra, Pamplona)	Centro de Secuenciación NASERTIC	Carmen Ezpeleta Baquedano et al
EPI_ISL_4078573	Spain/NC-CHN-01004535/2021	2021-08-08	Europe	Spain	Servicio de Microbiología Clínica (Complejo Hospitalario de Navarra, Pamplona)	Centro de Secuenciación NASERTIC	Carmen Ezpeleta Baquedano et al
EPI_ISL_4078745	Spain/NC-CHN-01004537/2021	2021-08-08	Europe	Spain	Servicio de Microbiología Clínica (Complejo Hospitalario de Navarra, Pamplona)	Centro de Secuenciación NASERTIC	Carmen Ezpeleta Baquedano et al
EPI_ISL_4078747	Spain/NC-CHN-01004540/2021	2021-08-08	Europe	Spain	Servicio de Microbiología Clínica (Complejo Hospitalario de Navarra, Pamplona)	Centro de Secuenciación NASERTIC	Carmen Ezpeleta Baquedano et al
EPI_ISL_4078750	Spain/NC-CHN-01004546/2021	2021-08-08	Europe	Spain	Servicio de Microbiología Clínica (Complejo Hospitalario de Navarra, Pamplona)	Centro de Secuenciación NASERTIC	Carmen Ezpeleta Baquedano et al
EPI_ISL_4078751	Spain/NC-CHN-01004547/2021	2021-08-08	Europe	Spain	Servicio de Microbiología Clínica (Complejo Hospitalario de Navarra, Pamplona)	Centro de Secuenciación NASERTIC	Carmen Ezpeleta Baquedano et al
EPI_ISL_4078752	Spain/NC-CHN-01004548/2021	2021-08-08	Europe	Spain	Servicio de Microbiología Clínica (Complejo Hospitalario de Navarra, Pamplona)	Centro de Secuenciación NASERTIC	Carmen Ezpeleta Baquedano et al
EPI_ISL_4078754	Spain/NC-CHN-01004550/2021	2021-08-08	Europe	Spain	Servicio de Microbiología Clínica (Complejo Hospitalario de Navarra, Pamplona)	Centro de Secuenciación NASERTIC	Carmen Ezpeleta Baquedano et al
EPI_ISL_4078755	Spain/NC-CHN-01004552/2021	2021-08-08	Europe	Spain	Servicio de Microbiología Clínica (Complejo Hospitalario de Navarra, Pamplona)	Centro de Secuenciación NASERTIC	Carmen Ezpeleta Baquedano et al
EPI_ISL_4078756	Spain/NC-CHN-01004553/2021	2021-08-08	Europe	Spain	Servicio de Microbiología Clínica (Complejo Hospitalario de Navarra, Pamplona)	Centro de Secuenciación NASERTIC	Carmen Ezpeleta Baquedano et al
EPI_ISL_4078757	Spain/NC-CHN-01004554/2021	2021-08-08	Europe	Spain	Servicio de Microbiología Clínica (Complejo Hospitalario de Navarra, Pamplona)	Centro de Secuenciación NASERTIC	Carmen Ezpeleta Baquedano et al
EPI_ISL_4078868	Spain/NC-CHN-01004556/2021	2021-08-08	Europe	Spain	Servicio de Microbiología Clínica (Complejo Hospitalario de Navarra, Pamplona)	Centro de Secuenciación NASERTIC	Carmen Ezpeleta Baquedano et al
EPI_ISL_4078758	Spain/NC-CHN-01004557/2021	2021-08-08	Europe	Spain	Servicio de Microbiología Clínica (Complejo Hospitalario de Navarra, Pamplona)	Centro de Secuenciación NASERTIC	Carmen Ezpeleta Baquedano et al
EPI_ISL_4078759	Spain/NC-CHN-01004558/2021	2021-08-08	Europe	Spain	Servicio de Microbiología Clínica (Complejo Hospitalario de Navarra, Pamplona)	Centro de Secuenciación NASERTIC	Carmen Ezpeleta Baquedano et al
EPI_ISL_4078761	Spain/NC-CHN-01004560/2021	2021-08-08	Europe	Spain	Servicio de Microbiología Clínica (Complejo Hospitalario de Navarra, Pamplona)	Centro de Secuenciación NASERTIC	Carmen Ezpeleta Baquedano et al
EPI_ISL_4078762	Spain/NC-CHN-01004561/2021	2021-08-08	Europe	Spain	Servicio de Microbiología Clínica (Complejo Hospitalario de Navarra, Pamplona)	Centro de Secuenciación NASERTIC	Carmen Ezpeleta Baquedano et al
EPI_ISL_4078858	Spain/NC-CHN-01004562/2021	2021-08-08	Europe	Spain	Servicio de Microbiología Clínica (Complejo Hospitalario de Navarra, Pamplona)	Centro de Secuenciación NASERTIC	Carmen Ezpeleta Baquedano et al
EPI_ISL_4078763	Spain/NC-CHN-01004563/2021	2021-08-08	Europe	Spain	Servicio de Microbiología Clínica (Complejo Hospitalario de Navarra, Pamplona)	Centro de Secuenciación NASERTIC	Carmen Ezpeleta Baquedano et al
EPI_ISL_4078764	Spain/NC-CHN-01004564/2021	2021-08-08	Europe	Spain	Servicio de Microbiología Clínica (Complejo Hospitalario de Navarra, Pamplona)	Centro de Secuenciación NASERTIC	Carmen Ezpeleta Baquedano et al
EPI_ISL_4078765	Spain/NC-CHN-01004565/2021	2021-08-08	Europe	Spain	Servicio de Microbiología Clínica (Complejo Hospitalario de Navarra, Pamplona)	Centro de Secuenciación NASERTIC	Carmen Ezpeleta Baquedano et al
EPI_ISL_4078571	Spain/NC-CHN-01004566/2021	2021-08-08	Europe	Spain	Servicio de Microbiología Clínica (Complejo Hospitalario de Navarra, Pamplona)	Centro de Secuenciación NASERTIC	Carmen Ezpeleta Baquedano et al
EPI_ISL_4078768	Spain/NC-CHN-01004570/2021	2021-08-08	Europe	Spain	Servicio de Microbiología Clínica (Complejo Hospitalario de Navarra, Pamplona)	Centro de Secuenciación NASERTIC	Carmen Ezpeleta Baquedano et al
EPI_ISL_4078769	Spain/NC-CHN-01004571/2021	2021-08-08	Europe	Spain	Servicio de Microbiología Clínica (Complejo Hospitalario de Navarra, Pamplona)	Centro de Secuenciación NASERTIC	Carmen Ezpeleta Baquedano et al
EPI_ISL_4078770	Spain/NC-CHN-01004572/2021	2021-08-08	Europe	Spain	Servicio de Microbiología Clínica (Complejo Hospitalario de Navarra, Pamplona)	Centro de Secuenciación NASERTIC	Carmen Ezpeleta Baquedano et al
EPI_ISL_4078853	Spain/NC-CHN-01004573/2021	2021-08-08	Europe	Spain	Servicio de Microbiología Clínica (Complejo Hospitalario de Navarra, Pamplona)	Centro de Secuenciación NASERTIC	Carmen Ezpeleta Baquedano et al
EPI_ISL_4078771	Spain/NC-CHN-01004574/2021	2021-08-08	Europe	Spain	Servicio de Microbiología Clínica (Complejo Hospitalario de Navarra, Pamplona)	Centro de Secuenciación NASERTIC	Carmen Ezpeleta Baquedano et al
EPI_ISL_4078772	Spain/NC-CHN-01004575/2021	2021-08-08	Europe	Spain	Servicio de Microbiología Clínica (Complejo Hospitalario de Navarra, Pamplona)	Centro de Secuenciación NASERTIC	Carmen Ezpeleta Baquedano et al
EPI_ISL_4078774	Spain/NC-CHN-01004578/2021	2021-08-08	Europe	Spain	Servicio de Microbiología Clínica (Complejo Hospitalario de Navarra, Pamplona)	Centro de Secuenciación NASERTIC	Carmen Ezpeleta Baquedano et al
EPI_ISL_4078775	Spain/NC-CHN-01004579/2021	2021-08-08	Europe	Spain	Servicio de Microbiología Clínica (Complejo Hospitalario de Navarra, Pamplona)	Centro de Secuenciación NASERTIC	Carmen Ezpeleta Baquedano et al
EPI_ISL_4078776	Spain/NC-CHN-01004580/2021	2021-08-08	Europe	Spain	Servicio de Microbiología Clínica (Complejo Hospitalario de Navarra, Pamplona)	Centro de Secuenciación NASERTIC	Carmen Ezpeleta Baquedano et al
EPI_ISL_4078777	Spain/NC-CHN-01004581/2021	2021-08-08	Europe	Spain	Servicio de Microbiología Clínica (Complejo Hospitalario de Navarra, Pamplona)	Centro de Secuenciación NASERTIC	Carmen Ezpeleta Baquedano et al
EPI_ISL_4078778	Spain/NC-CHN-01004582/2021	2021-08-08	Europe	Spain	Servicio de Microbiología Clínica (Complejo Hospitalario de Navarra, Pamplona)	Centro de Secuenciación NASERTIC	Carmen Ezpeleta Baquedano et al
EPI_ISL_4078859	Spain/NC-CHN-01004583/2021	2021-08-08	Europe	Spain	Servicio de Microbiología Clínica (Complejo Hospitalario de Navarra, Pamplona)	Centro de Secuenciación NASERTIC	Carmen Ezpeleta Baquedano et al
EPI_ISL_4078781	Spain/NC-CHN-01004586/2021	2021-08-08	Europe	Spain	Servicio de Microbiología Clínica (Complejo Hospitalario de Navarra, Pamplona)	Centro de Secuenciación NASERTIC	Carmen Ezpeleta Baquedano et al
EPI_ISL_4078782	Spain/NC-CHN-01004587/2021	2021-08-08	Europe	Spain	Servicio de Microbiología Clínica (Complejo Hospitalario de Navarra, Pamplona)	Centro de Secuenciación NASERTIC	Carmen Ezpeleta Baquedano et al
EPI_ISL_4078783	Spain/NC-CHN-01004588/2021	2021-08-08	Europe	Spain	Servicio de Microbiología Clínica (Complejo Hospitalario de Navarra, Pamplona)	Centro de Secuenciación NASERTIC	Carmen Ezpeleta Baquedano et al
EPI_ISL_4078784	Spain/NC-CHN-01004589/2021	2021-08-08	Europe	Spain	Servicio de Microbiología Clínica (Complejo Hospitalario de Navarra, Pamplona)	Centro de Secuenciación NASERTIC	Carmen Ezpeleta Baquedano et al
EPI_ISL_4078786	Spain/NC-CHN-01004591/2021	2021-08-08	Europe	Spain	Servicio de Microbiología Clínica (Complejo Hospitalario de Navarra, Pamplona)	Centro de Secuenciación NASERTIC	Carmen Ezpeleta Baquedano et al
EPI_ISL_4078787	Spain/NC-CHN-01004592/2021	2021-08-08	Europe	Spain	Servicio de Microbiología Clínica (Complejo Hospitalario de Navarra, Pamplona)	Centro de Secuenciación NASERTIC	Carmen Ezpeleta Baquedano et al
EPI_ISL_4078788	Spain/NC-CHN-01004593/2021	2021-08-08	Europe	Spain	Servicio de Microbiología Clínica (Complejo Hospitalario de Navarra, Pamplona)	Centro de Secuenciación NASERTIC	Carmen Ezpeleta Baquedano et al
EPI_ISL_4078789	Spain/NC-CHN-01004594/2021	2021-08-08	Europe	Spain	Servicio de Microbiología Clínica (Complejo Hospitalario de Navarra, Pamplona)	Centro de Secuenciación NASERTIC	Carmen Ezpeleta Baquedano et al
EPI_ISL_4078790	Spain/NC-CHN-01004595/2021	2021-08-08	Europe	Spain	Servicio de Microbiología Clínica (Complejo Hospitalario de Navarra, Pamplona)	Centro de Secuenciación NASERTIC	Carmen Ezpeleta Baquedano et al
EPI_ISL_4078791	Spain/NC-CHN-01004596/2021	2021-08-08	Europe	Spain	Servicio de Microbiología Clínica (Complejo Hospitalario de Navarra, Pamplona)	Centro de Secuenciación NASERTIC	Carmen Ezpeleta Baquedano et al
EPI_ISL_4078792	Spain/NC-CHN-01004597/2021	2021-08-08	Europe	Spain	Servicio de Microbiología Clínica (Complejo Hospitalario de Navarra, Pamplona)	Centro de Secuenciación NASERTIC	Carmen Ezpeleta Baquedano et al
EPI_ISL_4078793	Spain/NC-CHN-01004598/2021	2021-08-08	Europe	Spain	Servicio de Microbiología Clínica (Complejo Hospitalario de Navarra, Pamplona)	Centro de Secuenciación NASERTIC	Carmen Ezpeleta Baquedano et al
EPI_ISL_4078854	Spain/NC-CHN-01004599/2021	2021-08-08	Europe	Spain	Servicio de Microbiología Clínica (Complejo Hospitalario de Navarra, Pamplona)	Centro de Secuenciación NASERTIC	Carmen Ezpeleta Baquedano et al
EPI_ISL_4078844	Spain/NC-CHN-01004600/2021	2021-08-08	Europe	Spain	Servicio de Microbiología Clínica (Complejo Hospitalario de Navarra, Pamplona)	Centro de Secuenciación NASERTIC	Carmen Ezpeleta Baquedano et al
EPI_ISL_4078795	Spain/NC-CHN-01004602/2021	2021-08-08	Europe	Spain	Servicio de Microbiología Clínica (Complejo Hospitalario de Navarra, Pamplona)	Centro de Secuenciación NASERTIC	Carmen Ezpeleta Baquedano et al
EPI_ISL_4078796	Spain/NC-CHN-01004603/2021	2021-08-08	Europe	Spain	Servicio de Microbiología Clínica (Complejo Hospitalario de Navarra, Pamplona)	Centro de Secuenciación NASERTIC	Carmen Ezpeleta Baquedano et al
EPI_ISL_4078800	Spain/NC-CHN-01004608/2021	2021-08-08	Europe	Spain	Servicio de Microbiología Clínica (Complejo Hospitalario de Navarra, Pamplona)	Centro de Secuenciación NASERTIC	Carmen Ezpeleta Baquedano et al
EPI_ISL_4078801	Spain/NC-CHN-01004609/2021	2021-08-08	Europe	Spain	Servicio de Microbiología Clínica (Complejo Hospitalario de Navarra, Pamplona)	Centro de Secuenciación NASERTIC	Carmen Ezpeleta Baquedano et al
EPI_ISL_4078852	Spain/NC-CHN-01004610/2021	2021-08-08	Europe	Spain	Servicio de Microbiología Clínica (Complejo Hospitalario de Navarra, Pamplona)	Centro de Secuenciación NASERTIC	Carmen Ezpeleta Baquedano et al
EPI_ISL_4078802	Spain/NC-CHN-01004612/2021	2021-08-08	Europe	Spain	Servicio de Microbiología Clínica (Complejo Hospitalario de Navarra, Pamplona)	Centro de Secuenciación NASERTIC	Carmen Ezpeleta Baquedano et al
EPI_ISL_4078803	Spain/NC-CHN-01004613/2021	2021-08-08	Europe	Spain	Servicio de Microbiología Clínica (Complejo Hospitalario de Navarra, Pamplona)	Centro de Secuenciación NASERTIC	Carmen Ezpeleta Baquedano et al
EPI_ISL_4078804	Spain/NC-CHN-01004614/2021	2021-08-08	Europe	Spain	Servicio de Microbiología Clínica (Complejo Hospitalario de Navarra, Pamplona)	Centro de Secuenciación NASERTIC	Carmen Ezpeleta Baquedano et al
EPI_ISL_4078805	Spain/NC-CHN-01004615/2021	2021-07-28	Europe	Spain	Servicio de Microbiología Clínica (Complejo Hospitalario de Navarra, Pamplona)	Centro de Secuenciación NASERTIC	Carmen Ezpeleta Baquedano et al
EPI_ISL_4078806	Spain/NC-CHN-01004616/2021	2021-07-29	Europe	Spain	Servicio de Microbiología Clínica (Complejo Hospitalario de Navarra, Pamplona)	Centro de Secuenciación NASERTIC	Carmen Ezpeleta Baquedano et al
EPI_ISL_4078807	Spain/NC-CHN-01004617/2021	2021-07-29	Europe	Spain	Servicio de Microbiología Clínica (Complejo Hospitalario de Navarra, Pamplona)	Centro de Secuenciación NASERTIC	Carmen Ezpeleta Baquedano et al
EPI_ISL_4078808	Spain/NC-CHN-01004618/2021	2021-07-29	Europe	Spain	Servicio de Microbiología Clínica (Complejo Hospitalario de Navarra, Pamplona)	Centro de Secuenciación NASERTIC	Carmen Ezpeleta Baquedano et al
EPI_ISL_4078809	Spain/NC-CHN-01004619/2021	2021-07-31	Europe	Spain	Servicio de Microbiología Clínica (Complejo Hospitalario de Navarra, Pamplona)	Centro de Secuenciación NASERTIC	Carmen Ezpeleta Baquedano et al
EPI_ISL_4078849	Spain/NC-CHN-01004621/2021	2021-07-31	Europe	Spain	Servicio de Microbiología Clínica (Complejo Hospitalario de Navarra, Pamplona)	Centro de Secuenciación NASERTIC	Carmen Ezpeleta Baquedano et al
EPI_ISL_4078810	Spain/NC-CHN-01004623/2021	2021-07-30	Europe	Spain	Servicio de Microbiología Clínica (Complejo Hospitalario de Navarra, Pamplona)	Centro de Secuenciación NASERTIC	Carmen Ezpeleta Baquedano et al
EPI_ISL_4078862	Spain/NC-CHN-01004624/2021	2021-07-29	Europe	Spain	Servicio de Microbiología Clínica (Complejo Hospitalario de Navarra, Pamplona)	Centro de Secuenciación NASERTIC	Carmen Ezpeleta Baquedano et al
EPI_ISL_4078847	Spain/NC-CHN-01004625/2021	2021-07-27	Europe	Spain	Servicio de Microbiología Clínica (Complejo Hospitalario de Navarra, Pamplona)	Centro de Secuenciación NASERTIC	Carmen Ezpeleta Baquedano et al
EPI_ISL_4078850	Spain/NC-CHN-01004626/2021	2021-07-27	Europe	Spain	Servicio de Microbiología Clínica (Complejo Hospitalario de Navarra, Pamplona)	Centro de Secuenciación NASERTIC	Carmen Ezpeleta Baquedano et al
EPI_ISL_4078811	Spain/NC-CHN-01004628/2021	2021-08-02	Europe	Spain	Servicio de Microbiología Clínica (Complejo Hospitalario de Navarra, Pamplona)	Centro de Secuenciación NASERTIC	Carmen Ezpeleta Baquedano et al
EPI_ISL_4078874	Spain/NC-CHN-01004629/2021	2021-07-27	Europe	Spain	Servicio de Microbiología Clínica (Complejo Hospitalario de Navarra, Pamplona)	Centro de Secuenciación NASERTIC	Carmen Ezpeleta Baquedano et al
EPI_ISL_4078875	Spain/NC-CHN-01004630/2021	2021-07-20	Europe	Spain	Servicio de Microbiología Clínica (Complejo Hospitalario de Navarra, Pamplona)	Centro de Secuenciación NASERTIC	Carmen Ezpeleta Baquedano et al
EPI_ISL_4078836	Spain/NC-CHN-01004631/2021	2021-07-19	Europe	Spain	Servicio de Microbiología Clínica (Complejo Hospitalario de Navarra, Pamplona)	Centro de Secuenciación NASERTIC	Carmen Ezpeleta Baquedano et al
EPI_ISL_4078876	Spain/NC-CHN-01004635/2021	2021-07-12	Europe	Spain	Servicio de Microbiología Clínica (Complejo Hospitalario de Navarra, Pamplona)	Centro de Secuenciación NASERTIC	Carmen Ezpeleta Baquedano et al
EPI_ISL_4078877	Spain/NC-CHN-01004637/2021	2021-07-19	Europe	Spain	Servicio de Microbiología Clínica (Complejo Hospitalario de Navarra, Pamplona)	Centro de Secuenciación NASERTIC	Carmen Ezpeleta Baquedano et al
EPI_ISL_4078837	Spain/NC-CHN-01004638/2021	2021-07-03	Europe	Spain	Servicio de Microbiología Clínica (Complejo Hospitalario de Navarra, Pamplona)	Centro de Secuenciación NASERTIC	Carmen Ezpeleta Baquedano et al
EPI_ISL_4078878	Spain/NC-CHN-01004639/2021	2021-07-15	Europe	Spain	Servicio de Microbiología Clínica (Complejo Hospitalario de Navarra, Pamplona)	Centro de Secuenciación NASERTIC	Carmen Ezpeleta Baquedano et al
EPI_ISL_4078864	Spain/NC-CHN-01004640/2021	2021-07-08	Europe	Spain	Servicio de Microbiología Clínica (Complejo Hospitalario de Navarra, Pamplona)	Centro de Secuenciación NASERTIC	Carmen Ezpeleta Baquedano et al
EPI_ISL_4078860	Spain/NC-CHN-01004641/2021	2021-07-07	Europe	Spain	Servicio de Microbiología Clínica (Complejo Hospitalario de Navarra, Pamplona)	Centro de Secuenciación NASERTIC	Carmen Ezpeleta Baquedano et al
EPI_ISL_4078879	Spain/NC-CHN-01004643/2021	2021-07-08	Europe	Spain	Servicio de Microbiología Clínica (Complejo Hospitalario de Navarra, Pamplona)	Centro de Secuenciación NASERTIC	Carmen Ezpeleta Baquedano et al
EPI_ISL_4078574	Spain/NC-CHN-01004644/2021	2021-07-02	Europe	Spain	Servicio de Microbiología Clínica (Complejo Hospitalario de Navarra, Pamplona)	Centro de Secuenciación NASERTIC	Carmen Ezpeleta Baquedano et al
EPI_ISL_4078880	Spain/NC-CHN-01004645/2021	2021-07-08	Europe	Spain	Servicio de Microbiología Clínica (Complejo Hospitalario de Navarra, Pamplona)	Centro de Secuenciación NASERTIC	Carmen Ezpeleta Baquedano et al
EPI_ISL_4078570	Spain/NC-CHN-01004646/2021	2021-07-15	Europe	Spain	Servicio de Microbiología Clínica (Complejo Hospitalario de Navarra, Pamplona)	Centro de Secuenciación NASERTIC	Carmen Ezpeleta Baquedano et al
EPI_ISL_4078881	Spain/NC-CHN-01004647/2021	2021-06-30	Europe	Spain	Servicio de Microbiología Clínica (Complejo Hospitalario de Navarra, Pamplona)	Centro de Secuenciación NASERTIC	Carmen Ezpeleta Baquedano et al
EPI_ISL_4078838	Spain/NC-CHN-01004648/2021	2021-06-30	Europe	Spain	Servicio de Microbiología Clínica (Complejo Hospitalario de Navarra, Pamplona)	Centro de Secuenciación NASERTIC	Carmen Ezpeleta Baquedano et al
EPI_ISL_4078575	Spain/NC-CHN-01004649/2021	2021-07-01	Europe	Spain	Servicio de Microbiología Clínica (Complejo Hospitalario de Navarra, Pamplona)	Centro de Secuenciación NASERTIC	Carmen Ezpeleta Baquedano et al
EPI_ISL_4078882	Spain/NC-CHN-01004650/2021	2021-07-03	Europe	Spain	Servicio de Microbiología Clínica (Complejo Hospitalario de Navarra, Pamplona)	Centro de Secuenciación NASERTIC	Carmen Ezpeleta Baquedano et al
EPI_ISL_4078883	Spain/NC-CHN-01004651/2021	2021-07-03	Europe	Spain	Servicio de Microbiología Clínica (Complejo Hospitalario de Navarra, Pamplona)	Centro de Secuenciación NASERTIC	Carmen Ezpeleta Baquedano et al
EPI_ISL_4078576	Spain/NC-CHN-01004652/2021	2021-07-03	Europe	Spain	Servicio de Microbiología Clínica (Complejo Hospitalario de Navarra, Pamplona)	Centro de Secuenciación NASERTIC	Carmen Ezpeleta Baquedano et al
EPI_ISL_4078872	Spain/NC-CHN-01004653/2021	2021-07-02	Europe	Spain	Servicio de Microbiología Clínica (Complejo Hospitalario de Navarra, Pamplona)	Centro de Secuenciación NASERTIC	Carmen Ezpeleta Baquedano et al
EPI_ISL_4078884	Spain/NC-CHN-01004654/2021	2021-07-03	Europe	Spain	Servicio de Microbiología Clínica (Complejo Hospitalario de Navarra, Pamplona)	Centro de Secuenciación NASERTIC	Carmen Ezpeleta Baquedano et al
EPI_ISL_4078839	Spain/NC-CHN-01004655/2021	2021-07-03	Europe	Spain	Servicio de Microbiología Clínica (Complejo Hospitalario de Navarra, Pamplona)	Centro de Secuenciación NASERTIC	Carmen Ezpeleta Baquedano et al
EPI_ISL_4078885	Spain/NC-CHN-01004656/2021	2021-07-03	Europe	Spain	Servicio de Microbiología Clínica (Complejo Hospitalario de Navarra, Pamplona)	Centro de Secuenciación NASERTIC	Carmen Ezpeleta Baquedano et al
EPI_ISL_4078812	Spain/NC-CHN-01004658/2021	2021-06-29	Europe	Spain	Servicio de Microbiología Clínica (Complejo Hospitalario de Navarra, Pamplona)	Centro de Secuenciación NASERTIC	Carmen Ezpeleta Baquedano et al
EPI_ISL_4078813	Spain/NC-CHN-01004659/2021	2021-07-03	Europe	Spain	Servicio de Microbiología Clínica (Complejo Hospitalario de Navarra, Pamplona)	Centro de Secuenciación NASERTIC	Carmen Ezpeleta Baquedano et al
EPI_ISL_4078861	Spain/NC-CHN-01004660/2021	2021-07-03	Europe	Spain	Servicio de Microbiología Clínica (Complejo Hospitalario de Navarra, Pamplona)	Centro de Secuenciación NASERTIC	Carmen Ezpeleta Baquedano et al
EPI_ISL_4078841	Spain/NC-CHN-01004663/2021	2021-08-22	Europe	Spain	Servicio de Microbiología Clínica (Complejo Hospitalario de Navarra, Pamplona)	Centro de Secuenciación NASERTIC	Carmen Ezpeleta Baquedano et al
EPI_ISL_4078842	Spain/NC-CHN-01004664/2021	2021-08-28	Europe	Spain	Servicio de Microbiología Clínica (Complejo Hospitalario de Navarra, Pamplona)	Centro de Secuenciación NASERTIC	Carmen Ezpeleta Baquedano et al
EPI_ISL_4078814	Spain/NC-CHN-01004665/2021	2021-08-08	Europe	Spain	Servicio de Microbiología Clínica (Complejo Hospitalario de Navarra, Pamplona)	Centro de Secuenciación NASERTIC	Carmen Ezpeleta Baquedano et al
EPI_ISL_4078815	Spain/NC-CHN-01004666/2021	2021-08-08	Europe	Spain	Servicio de Microbiología Clínica (Complejo Hospitalario de Navarra, Pamplona)	Centro de Secuenciación NASERTIC	Carmen Ezpeleta Baquedano et al
EPI_ISL_4078816	Spain/NC-CHN-01004667/2021	2021-08-28	Europe	Spain	Servicio de Microbiología Clínica (Complejo Hospitalario de Navarra, Pamplona)	Centro de Secuenciación NASERTIC	Carmen Ezpeleta Baquedano et al
EPI_ISL_4078817	Spain/NC-CHN-01004668/2021	2021-08-28	Europe	Spain	Servicio de Microbiología Clínica (Complejo Hospitalario de Navarra, Pamplona)	Centro de Secuenciación NASERTIC	Carmen Ezpeleta Baquedano et al
EPI_ISL_4078818	Spain/NC-CHN-01004669/2021	2021-08-30	Europe	Spain	Servicio de Microbiología Clínica (Complejo Hospitalario de Navarra, Pamplona)	Centro de Secuenciación NASERTIC	Carmen Ezpeleta Baquedano et al
EPI_ISL_4078819	Spain/NC-CHN-01004670/2021	2021-08-30	Europe	Spain	Servicio de Microbiología Clínica (Complejo Hospitalario de Navarra, Pamplona)	Centro de Secuenciación NASERTIC	Carmen Ezpeleta Baquedano et al
EPI_ISL_4078820	Spain/NC-CHN-01004671/2021	2021-08-30	Europe	Spain	Servicio de Microbiología Clínica (Complejo Hospitalario de Navarra, Pamplona)	Centro de Secuenciación NASERTIC	Carmen Ezpeleta Baquedano et al
EPI_ISL_4078851	Spain/NC-CHN-01004672/2021	2021-08-30	Europe	Spain	Servicio de Microbiología Clínica (Complejo Hospitalario de Navarra, Pamplona)	Centro de Secuenciación NASERTIC	Carmen Ezpeleta Baquedano et al
EPI_ISL_4078821	Spain/NC-CHN-01004674/2021	2021-08-30	Europe	Spain	Servicio de Microbiología Clínica (Complejo Hospitalario de Navarra, Pamplona)	Centro de Secuenciación NASERTIC	Carmen Ezpeleta Baquedano et al
EPI_ISL_4078822	Spain/NC-CHN-01004676/2021	2021-08-30	Europe	Spain	Servicio de Microbiología Clínica (Complejo Hospitalario de Navarra, Pamplona)	Centro de Secuenciación NASERTIC	Carmen Ezpeleta Baquedano et al
EPI_ISL_4078823	Spain/NC-CHN-01004677/2021	2021-08-30	Europe	Spain	Servicio de Microbiología Clínica (Complejo Hospitalario de Navarra, Pamplona)	Centro de Secuenciación NASERTIC	Carmen Ezpeleta Baquedano et al
EPI_ISL_4078824	Spain/NC-CHN-01004678/2021	2021-08-30	Europe	Spain	Servicio de Microbiología Clínica (Complejo Hospitalario de Navarra, Pamplona)	Centro de Secuenciación NASERTIC	Carmen Ezpeleta Baquedano et al
EPI_ISL_4078825	Spain/NC-CHN-01004680/2021	2021-08-30	Europe	Spain	Servicio de Microbiología Clínica (Complejo Hospitalario de Navarra, Pamplona)	Centro de Secuenciación NASERTIC	Carmen Ezpeleta Baquedano et al
EPI_ISL_4078826	Spain/NC-CHN-01004681/2021	2021-08-30	Europe	Spain	Servicio de Microbiología Clínica (Complejo Hospitalario de Navarra, Pamplona)	Centro de Secuenciación NASERTIC	Carmen Ezpeleta Baquedano et al
EPI_ISL_4078827	Spain/NC-CHN-01004682/2021	2021-08-30	Europe	Spain	Servicio de Microbiología Clínica (Complejo Hospitalario de Navarra, Pamplona)	Centro de Secuenciación NASERTIC	Carmen Ezpeleta Baquedano et al
EPI_ISL_4078828	Spain/NC-CHN-01004683/2021	2021-08-30	Europe	Spain	Servicio de Microbiología Clínica (Complejo Hospitalario de Navarra, Pamplona)	Centro de Secuenciación NASERTIC	Carmen Ezpeleta Baquedano et al
EPI_ISL_4078829	Spain/NC-CHN-01004684/2021	2021-08-30	Europe	Spain	Servicio de Microbiología Clínica (Complejo Hospitalario de Navarra, Pamplona)	Centro de Secuenciación NASERTIC	Carmen Ezpeleta Baquedano et al
EPI_ISL_4078830	Spain/NC-CHN-01004685/2021	2021-08-30	Europe	Spain	Servicio de Microbiología Clínica (Complejo Hospitalario de Navarra, Pamplona)	Centro de Secuenciación NASERTIC	Carmen Ezpeleta Baquedano et al
EPI_ISL_4078856	Spain/NC-CHN-01004686/2021	2021-08-30	Europe	Spain	Servicio de Microbiología Clínica (Complejo Hospitalario de Navarra, Pamplona)	Centro de Secuenciación NASERTIC	Carmen Ezpeleta Baquedano et al
EPI_ISL_4078831	Spain/NC-CHN-01004687/2021	2021-08-30	Europe	Spain	Servicio de Microbiología Clínica (Complejo Hospitalario de Navarra, Pamplona)	Centro de Secuenciación NASERTIC	Carmen Ezpeleta Baquedano et al
EPI_ISL_4078832	Spain/NC-CHN-01004688/2021	2021-08-30	Europe	Spain	Servicio de Microbiología Clínica (Complejo Hospitalario de Navarra, Pamplona)	Centro de Secuenciación NASERTIC	Carmen Ezpeleta Baquedano et al
EPI_ISL_4078857	Spain/NC-CHN-01004690/2021	2021-08-30	Europe	Spain	Servicio de Microbiología Clínica (Complejo Hospitalario de Navarra, Pamplona)	Centro de Secuenciación NASERTIC	Carmen Ezpeleta Baquedano et al
EPI_ISL_4078833	Spain/NC-CHN-01004691/2021	2021-08-30	Europe	Spain	Servicio de Microbiología Clínica (Complejo Hospitalario de Navarra, Pamplona)	Centro de Secuenciación NASERTIC	Carmen Ezpeleta Baquedano et al
EPI_ISL_452541	Spain/NC-IBV-001360/2020	2020-03-10	Europe	Spain	Clínica Universidad de Navarra. Servicio de Enfermedades Infecciosas y Microbiología clínica	SeqCOVID-SPAIN consortium/IBV(CSIC)	Mirian Fernández-Alonso et al
EPI_ISL_452539	Spain/NC-IBV-001362/2020	2020-03-10	Europe	Spain	Clínica Universidad de Navarra. Servicio de Enfermedades Infecciosas y Microbiología clínica	SeqCOVID-SPAIN consortium/IBV(CSIC)	Mirian Fernández-Alonso et al
EPI_ISL_452531	Spain/NC-IBV-001370/2020	2020-03-12	Europe	Spain	Clínica Universidad de Navarra. Servicio de Enfermedades Infecciosas y Microbiología clínica	SeqCOVID-SPAIN consortium/IBV(CSIC)	Mirian Fernández-Alonso et al
EPI_ISL_452523	Spain/NC-IBV-001378/2020	2020-03-14	Europe	Spain	Clínica Universidad de Navarra. Servicio de Enfermedades Infecciosas y Microbiología clínica	SeqCOVID-SPAIN consortium/IBV(CSIC)	Mirian Fernández-Alonso et al
EPI_ISL_452518	Spain/NC-IBV-001383/2020	2020-03-15	Europe	Spain	Clínica Universidad de Navarra. Servicio de Enfermedades Infecciosas y Microbiología clínica	SeqCOVID-SPAIN consortium/IBV(CSIC)	Mirian Fernández-Alonso et al
EPI_ISL_452516	Spain/NC-IBV-001385/2020	2020-03-15	Europe	Spain	Clínica Universidad de Navarra. Servicio de Enfermedades Infecciosas y Microbiología clínica	SeqCOVID-SPAIN consortium/IBV(CSIC)	Mirian Fernández-Alonso et al
EPI_ISL_452514	Spain/NC-IBV-001387/2020	2020-03-16	Europe	Spain	Clínica Universidad de Navarra. Servicio de Enfermedades Infecciosas y Microbiología clínica	SeqCOVID-SPAIN consortium/IBV(CSIC)	Mirian Fernández-Alonso et al
EPI_ISL_452508	Spain/NC-IBV-001393/2020	2020-03-17	Europe	Spain	Clínica Universidad de Navarra. Servicio de Enfermedades Infecciosas y Microbiología clínica	SeqCOVID-SPAIN consortium/IBV(CSIC)	Mirian Fernández-Alonso et al
EPI_ISL_452503	Spain/NC-IBV-001398/2020	2020-03-18	Europe	Spain	Clínica Universidad de Navarra. Servicio de Enfermedades Infecciosas y Microbiología clínica	SeqCOVID-SPAIN consortium/IBV(CSIC)	Mirian Fernández-Alonso et al
EPI_ISL_452498	Spain/NC-IBV-001403/2020	2020-03-19	Europe	Spain	Clínica Universidad de Navarra. Servicio de Enfermedades Infecciosas y Microbiología clínica	SeqCOVID-SPAIN consortium/IBV(CSIC)	Mirian Fernández-Alonso et al
EPI_ISL_452486	Spain/NC-IBV-001415/2020	2020-03-21	Europe	Spain	Clínica Universidad de Navarra. Servicio de Enfermedades Infecciosas y Microbiología clínica	SeqCOVID-SPAIN consortium/IBV(CSIC)	Mirian Fernández-Alonso et al
EPI_ISL_452485	Spain/NC-IBV-001416/2020	2020-03-21	Europe	Spain	Clínica Universidad de Navarra. Servicio de Enfermedades Infecciosas y Microbiología clínica	SeqCOVID-SPAIN consortium/IBV(CSIC)	Mirian Fernández-Alonso et al
EPI_ISL_2754140	Spain/NC-IBV-97011611/2020	2020-02-28	Europe	Spain	Servicio de Microbiología Clínica (Complejo Hospitalario de Navarra, Pamplona), Instituto de Investigación Sanitaria de Navarra (IdiSNA)	SeqCOVID-SPAIN consortium/IBV(CSIC)	Carmen Ezpeleta Baquedano et al
EPI_ISL_2754141	Spain/NC-IBV-97011614/2020	2020-06-09	Europe	Spain	Servicio de Microbiología Clínica (Complejo Hospitalario de Navarra, Pamplona), Instituto de Investigación Sanitaria de Navarra (IdiSNA)	SeqCOVID-SPAIN consortium/IBV(CSIC)	Carmen Ezpeleta Baquedano et al
EPI_ISL_2754143	Spain/NC-IBV-97011619/2020	2020-06-18	Europe	Spain	Servicio de Microbiología Clínica (Complejo Hospitalario de Navarra, Pamplona), Instituto de Investigación Sanitaria de Navarra (IdiSNA)	SeqCOVID-SPAIN consortium/IBV(CSIC)	Carmen Ezpeleta Baquedano et al
EPI_ISL_2754146	Spain/NC-IBV-97011623/2020	2020-06-22	Europe	Spain	Servicio de Microbiología Clínica (Complejo Hospitalario de Navarra, Pamplona), Instituto de Investigación Sanitaria de Navarra (IdiSNA)	SeqCOVID-SPAIN consortium/IBV(CSIC)	Carmen Ezpeleta Baquedano et al
EPI_ISL_2754148	Spain/NC-IBV-97011625/2020	2020-06-23	Europe	Spain	Servicio de Microbiología Clínica (Complejo Hospitalario de Navarra, Pamplona), Instituto de Investigación Sanitaria de Navarra (IdiSNA)	SeqCOVID-SPAIN consortium/IBV(CSIC)	Carmen Ezpeleta Baquedano et al
EPI_ISL_2404886	Spain/NC-IBV-97011632/2020	2020-07-12	Europe	Spain	Servicio de Microbiología Clínica (Complejo Hospitalario de Navarra, Pamplona), Instituto de Investigación Sanitaria de Navarra (IdiSNA)	SeqCOVID-SPAIN consortium/IBV(CSIC)	Carmen Ezpeleta Baquedano et al
EPI_ISL_2404896	Spain/NC-IBV-97011642/2020	2020-07-14	Europe	Spain	Servicio de Microbiología Clínica (Complejo Hospitalario de Navarra, Pamplona), Instituto de Investigación Sanitaria de Navarra (IdiSNA)	SeqCOVID-SPAIN consortium/IBV(CSIC)	Carmen Ezpeleta Baquedano et al
EPI_ISL_2404900	Spain/NC-IBV-97011646/2020	2020-07-14	Europe	Spain	Servicio de Microbiología Clínica (Complejo Hospitalario de Navarra, Pamplona), Instituto de Investigación Sanitaria de Navarra (IdiSNA)	SeqCOVID-SPAIN consortium/IBV(CSIC)	Carmen Ezpeleta Baquedano et al
EPI_ISL_2404930	Spain/NC-IBV-97011676/2020	2020-07-30	Europe	Spain	Servicio de Microbiología Clínica (Complejo Hospitalario de Navarra, Pamplona), Instituto de Investigación Sanitaria de Navarra (IdiSNA)	SeqCOVID-SPAIN consortium/IBV(CSIC)	Carmen Ezpeleta Baquedano et al
EPI_ISL_2404938	Spain/NC-IBV-97011685/2020	2020-08-12	Europe	Spain	Servicio de Microbiología Clínica (Complejo Hospitalario de Navarra, Pamplona), Instituto de Investigación Sanitaria de Navarra (IdiSNA)	SeqCOVID-SPAIN consortium/IBV(CSIC)	Carmen Ezpeleta Baquedano et al
EPI_ISL_2404941	Spain/NC-IBV-97011688/2020	2020-08-19	Europe	Spain	Servicio de Microbiología Clínica (Complejo Hospitalario de Navarra, Pamplona), Instituto de Investigación Sanitaria de Navarra (IdiSNA)	SeqCOVID-SPAIN consortium/IBV(CSIC)	Carmen Ezpeleta Baquedano et al
EPI_ISL_2404945	Spain/NC-IBV-97011692/2020	2020-08-19	Europe	Spain	Servicio de Microbiología Clínica (Complejo Hospitalario de Navarra, Pamplona), Instituto de Investigación Sanitaria de Navarra (IdiSNA)	SeqCOVID-SPAIN consortium/IBV(CSIC)	Carmen Ezpeleta Baquedano et al
EPI_ISL_2404950	Spain/NC-IBV-97011697/2020	2020-08-20	Europe	Spain	Servicio de Microbiología Clínica (Complejo Hospitalario de Navarra, Pamplona), Instituto de Investigación Sanitaria de Navarra (IdiSNA)	SeqCOVID-SPAIN consortium/IBV(CSIC)	Carmen Ezpeleta Baquedano et al
EPI_ISL_2549191	Spain/NC-IBV-97011768/2020	2020-09-08	Europe	Spain	Servicio de Microbiología Clínica (Complejo Hospitalario de Navarra, Pamplona), Instituto de Investigación Sanitaria de Navarra (IdiSNA)	SeqCOVID-SPAIN consortium/IBV(CSIC)	Carmen Ezpeleta Baquedano et al
EPI_ISL_2600992	Spain/NC-IBV-97011781/2020	2020-10-06	Europe	Spain	Servicio de Microbiología Clínica (Complejo Hospitalario de Navarra, Pamplona), Instituto de Investigación Sanitaria de Navarra (IdiSNA)	SeqCOVID-SPAIN consortium/IBV(CSIC)	Carmen Ezpeleta Baquedano et al
EPI_ISL_2601023	Spain/NC-IBV-97011812/2020	2020-11-16	Europe	Spain	Servicio de Microbiología Clínica (Complejo Hospitalario de Navarra, Pamplona), Instituto de Investigación Sanitaria de Navarra (IdiSNA)	SeqCOVID-SPAIN consortium/IBV(CSIC)	Carmen Ezpeleta Baquedano et al
EPI_ISL_2322384	Spain/NC-IBV-97011820/2020	2020-11-19	Europe	Spain	Servicio de Microbiología Clínica (Complejo Hospitalario de Navarra, Pamplona), Instituto de Investigación Sanitaria de Navarra (IdiSNA)	SeqCOVID-SPAIN consortium/IBV(CSIC)	Carmen Ezpeleta Baquedano et al
EPI_ISL_2322385	Spain/NC-IBV-97011821/2020	2020-11-19	Europe	Spain	Servicio de Microbiología Clínica (Complejo Hospitalario de Navarra, Pamplona), Instituto de Investigación Sanitaria de Navarra (IdiSNA)	SeqCOVID-SPAIN consortium/IBV(CSIC)	Carmen Ezpeleta Baquedano et al
EPI_ISL_2322386	Spain/NC-IBV-97011822/2020	2020-11-19	Europe	Spain	Servicio de Microbiología Clínica (Complejo Hospitalario de Navarra, Pamplona), Instituto de Investigación Sanitaria de Navarra (IdiSNA)	SeqCOVID-SPAIN consortium/IBV(CSIC)	Carmen Ezpeleta Baquedano et al
EPI_ISL_2322387	Spain/NC-IBV-97011823/2020	2020-11-19	Europe	Spain	Servicio de Microbiología Clínica (Complejo Hospitalario de Navarra, Pamplona), Instituto de Investigación Sanitaria de Navarra (IdiSNA)	SeqCOVID-SPAIN consortium/IBV(CSIC)	Carmen Ezpeleta Baquedano et al
EPI_ISL_2322388	Spain/NC-IBV-97011824/2020	2020-11-22	Europe	Spain	Servicio de Microbiología Clínica (Complejo Hospitalario de Navarra, Pamplona), Instituto de Investigación Sanitaria de Navarra (IdiSNA)	SeqCOVID-SPAIN consortium/IBV(CSIC)	Carmen Ezpeleta Baquedano et al
EPI_ISL_2322389	Spain/NC-IBV-97011825/2020	2020-11-22	Europe	Spain	Servicio de Microbiología Clínica (Complejo Hospitalario de Navarra, Pamplona), Instituto de Investigación Sanitaria de Navarra (IdiSNA)	SeqCOVID-SPAIN consortium/IBV(CSIC)	Carmen Ezpeleta Baquedano et al
EPI_ISL_2322390	Spain/NC-IBV-97011826/2020	2020-11-22	Europe	Spain	Servicio de Microbiología Clínica (Complejo Hospitalario de Navarra, Pamplona), Instituto de Investigación Sanitaria de Navarra (IdiSNA)	SeqCOVID-SPAIN consortium/IBV(CSIC)	Carmen Ezpeleta Baquedano et al
EPI_ISL_2322391	Spain/NC-IBV-97011827/2020	2020-11-22	Europe	Spain	Servicio de Microbiología Clínica (Complejo Hospitalario de Navarra, Pamplona), Instituto de Investigación Sanitaria de Navarra (IdiSNA)	SeqCOVID-SPAIN consortium/IBV(CSIC)	Carmen Ezpeleta Baquedano et al
EPI_ISL_2322392	Spain/NC-IBV-97011828/2020	2020-11-22	Europe	Spain	Servicio de Microbiología Clínica (Complejo Hospitalario de Navarra, Pamplona), Instituto de Investigación Sanitaria de Navarra (IdiSNA)	SeqCOVID-SPAIN consortium/IBV(CSIC)	Carmen Ezpeleta Baquedano et al
EPI_ISL_2322394	Spain/NC-IBV-97011830/2020	2020-11-23	Europe	Spain	Servicio de Microbiología Clínica (Complejo Hospitalario de Navarra, Pamplona), Instituto de Investigación Sanitaria de Navarra (IdiSNA)	SeqCOVID-SPAIN consortium/IBV(CSIC)	Carmen Ezpeleta Baquedano et al
EPI_ISL_2322395	Spain/NC-IBV-97011831/2020	2020-11-23	Europe	Spain	Servicio de Microbiología Clínica (Complejo Hospitalario de Navarra, Pamplona), Instituto de Investigación Sanitaria de Navarra (IdiSNA)	SeqCOVID-SPAIN consortium/IBV(CSIC)	Carmen Ezpeleta Baquedano et al
EPI_ISL_2322396	Spain/NC-IBV-97011832/2020	2020-11-23	Europe	Spain	Servicio de Microbiología Clínica (Complejo Hospitalario de Navarra, Pamplona), Instituto de Investigación Sanitaria de Navarra (IdiSNA)	SeqCOVID-SPAIN consortium/IBV(CSIC)	Carmen Ezpeleta Baquedano et al
EPI_ISL_2322397	Spain/NC-IBV-97011833/2020	2020-11-23	Europe	Spain	Servicio de Microbiología Clínica (Complejo Hospitalario de Navarra, Pamplona), Instituto de Investigación Sanitaria de Navarra (IdiSNA)	SeqCOVID-SPAIN consortium/IBV(CSIC)	Carmen Ezpeleta Baquedano et al
EPI_ISL_2322398	Spain/NC-IBV-97011834/2020	2020-11-23	Europe	Spain	Servicio de Microbiología Clínica (Complejo Hospitalario de Navarra, Pamplona), Instituto de Investigación Sanitaria de Navarra (IdiSNA)	SeqCOVID-SPAIN consortium/IBV(CSIC)	Carmen Ezpeleta Baquedano et al
EPI_ISL_2322399	Spain/NC-IBV-97011835/2020	2020-11-23	Europe	Spain	Servicio de Microbiología Clínica (Complejo Hospitalario de Navarra, Pamplona), Instituto de Investigación Sanitaria de Navarra (IdiSNA)	SeqCOVID-SPAIN consortium/IBV(CSIC)	Carmen Ezpeleta Baquedano et al
EPI_ISL_2322400	Spain/NC-IBV-97011836/2020	2020-11-24	Europe	Spain	Servicio de Microbiología Clínica (Complejo Hospitalario de Navarra, Pamplona), Instituto de Investigación Sanitaria de Navarra (IdiSNA)	SeqCOVID-SPAIN consortium/IBV(CSIC)	Carmen Ezpeleta Baquedano et al
EPI_ISL_2322402	Spain/NC-IBV-97011838/2020	2020-11-25	Europe	Spain	Servicio de Microbiología Clínica (Complejo Hospitalario de Navarra, Pamplona), Instituto de Investigación Sanitaria de Navarra (IdiSNA)	SeqCOVID-SPAIN consortium/IBV(CSIC)	Carmen Ezpeleta Baquedano et al
EPI_ISL_2322403	Spain/NC-IBV-97011839/2020	2020-11-25	Europe	Spain	Servicio de Microbiología Clínica (Complejo Hospitalario de Navarra, Pamplona), Instituto de Investigación Sanitaria de Navarra (IdiSNA)	SeqCOVID-SPAIN consortium/IBV(CSIC)	Carmen Ezpeleta Baquedano et al
EPI_ISL_2322404	Spain/NC-IBV-97011840/2020	2020-11-25	Europe	Spain	Servicio de Microbiología Clínica (Complejo Hospitalario de Navarra, Pamplona), Instituto de Investigación Sanitaria de Navarra (IdiSNA)	SeqCOVID-SPAIN consortium/IBV(CSIC)	Carmen Ezpeleta Baquedano et al
EPI_ISL_2322405	Spain/NC-IBV-97011841/2020	2020-11-25	Europe	Spain	Servicio de Microbiología Clínica (Complejo Hospitalario de Navarra, Pamplona), Instituto de Investigación Sanitaria de Navarra (IdiSNA)	SeqCOVID-SPAIN consortium/IBV(CSIC)	Carmen Ezpeleta Baquedano et al
EPI_ISL_2322406	Spain/NC-IBV-97011842/2020	2020-11-25	Europe	Spain	Servicio de Microbiología Clínica (Complejo Hospitalario de Navarra, Pamplona), Instituto de Investigación Sanitaria de Navarra (IdiSNA)	SeqCOVID-SPAIN consortium/IBV(CSIC)	Carmen Ezpeleta Baquedano et al
EPI_ISL_2322407	Spain/NC-IBV-97011843/2020	2020-11-25	Europe	Spain	Servicio de Microbiología Clínica (Complejo Hospitalario de Navarra, Pamplona), Instituto de Investigación Sanitaria de Navarra (IdiSNA)	SeqCOVID-SPAIN consortium/IBV(CSIC)	Carmen Ezpeleta Baquedano et al
EPI_ISL_2322410	Spain/NC-IBV-97011846/2020	2020-11-30	Europe	Spain	Servicio de Microbiología Clínica (Complejo Hospitalario de Navarra, Pamplona), Instituto de Investigación Sanitaria de Navarra (IdiSNA)	SeqCOVID-SPAIN consortium/IBV(CSIC)	Carmen Ezpeleta Baquedano et al
EPI_ISL_2322411	Spain/NC-IBV-97011847/2020	2020-11-30	Europe	Spain	Servicio de Microbiología Clínica (Complejo Hospitalario de Navarra, Pamplona), Instituto de Investigación Sanitaria de Navarra (IdiSNA)	SeqCOVID-SPAIN consortium/IBV(CSIC)	Carmen Ezpeleta Baquedano et al
EPI_ISL_2322412	Spain/NC-IBV-97011848/2020	2020-11-30	Europe	Spain	Servicio de Microbiología Clínica (Complejo Hospitalario de Navarra, Pamplona), Instituto de Investigación Sanitaria de Navarra (IdiSNA)	SeqCOVID-SPAIN consortium/IBV(CSIC)	Carmen Ezpeleta Baquedano et al
EPI_ISL_892325	Spain/NC-IBV-97011852/2020	2020-12-01	Europe	Spain	Servicio de Microbiología Clínica (Complejo Hospitalario de Navarra, Pamplona), Instituto de Investigación Sanitaria de Navarra (IdiSNA)	SeqCOVID-SPAIN consortium/IBV(CSIC)	Carmen Ezpeleta Baquedano et al
EPI_ISL_892326	Spain/NC-IBV-97011853/2020	2020-12-01	Europe	Spain	Servicio de Microbiología Clínica (Complejo Hospitalario de Navarra, Pamplona), Instituto de Investigación Sanitaria de Navarra (IdiSNA)	SeqCOVID-SPAIN consortium/IBV(CSIC)	Carmen Ezpeleta Baquedano et al
EPI_ISL_892327	Spain/NC-IBV-97011854/2020	2020-12-01	Europe	Spain	Servicio de Microbiología Clínica (Complejo Hospitalario de Navarra, Pamplona), Instituto de Investigación Sanitaria de Navarra (IdiSNA)	SeqCOVID-SPAIN consortium/IBV(CSIC)	Carmen Ezpeleta Baquedano et al
EPI_ISL_892328	Spain/NC-IBV-97011855/2020	2020-12-01	Europe	Spain	Servicio de Microbiología Clínica (Complejo Hospitalario de Navarra, Pamplona), Instituto de Investigación Sanitaria de Navarra (IdiSNA)	SeqCOVID-SPAIN consortium/IBV(CSIC)	Carmen Ezpeleta Baquedano et al
EPI_ISL_892329	Spain/NC-IBV-97011856/2020	2020-12-01	Europe	Spain	Servicio de Microbiología Clínica (Complejo Hospitalario de Navarra, Pamplona), Instituto de Investigación Sanitaria de Navarra (IdiSNA)	SeqCOVID-SPAIN consortium/IBV(CSIC)	Carmen Ezpeleta Baquedano et al
EPI_ISL_892330	Spain/NC-IBV-97011857/2020	2020-12-01	Europe	Spain	Servicio de Microbiología Clínica (Complejo Hospitalario de Navarra, Pamplona), Instituto de Investigación Sanitaria de Navarra (IdiSNA)	SeqCOVID-SPAIN consortium/IBV(CSIC)	Carmen Ezpeleta Baquedano et al
EPI_ISL_892331	Spain/NC-IBV-97011858/2020	2020-12-01	Europe	Spain	Servicio de Microbiología Clínica (Complejo Hospitalario de Navarra, Pamplona), Instituto de Investigación Sanitaria de Navarra (IdiSNA)	SeqCOVID-SPAIN consortium/IBV(CSIC)	Carmen Ezpeleta Baquedano et al
EPI_ISL_2322416	Spain/NC-IBV-97011859/2020	2020-12-01	Europe	Spain	Servicio de Microbiología Clínica (Complejo Hospitalario de Navarra, Pamplona), Instituto de Investigación Sanitaria de Navarra (IdiSNA)	SeqCOVID-SPAIN consortium/IBV(CSIC)	Carmen Ezpeleta Baquedano et al
EPI_ISL_2322417	Spain/NC-IBV-97011860/2020	2020-12-01	Europe	Spain	Servicio de Microbiología Clínica (Complejo Hospitalario de Navarra, Pamplona), Instituto de Investigación Sanitaria de Navarra (IdiSNA)	SeqCOVID-SPAIN consortium/IBV(CSIC)	Carmen Ezpeleta Baquedano et al
EPI_ISL_892332	Spain/NC-IBV-97011861/2020	2020-12-02	Europe	Spain	Servicio de Microbiología Clínica (Complejo Hospitalario de Navarra, Pamplona), Instituto de Investigación Sanitaria de Navarra (IdiSNA)	SeqCOVID-SPAIN consortium/IBV(CSIC)	Carmen Ezpeleta Baquedano et al
EPI_ISL_892333	Spain/NC-IBV-97011862/2020	2020-12-06	Europe	Spain	Servicio de Microbiología Clínica (Complejo Hospitalario de Navarra, Pamplona), Instituto de Investigación Sanitaria de Navarra (IdiSNA)	SeqCOVID-SPAIN consortium/IBV(CSIC)	Carmen Ezpeleta Baquedano et al
EPI_ISL_892334	Spain/NC-IBV-97011863/2020	2020-12-06	Europe	Spain	Servicio de Microbiología Clínica (Complejo Hospitalario de Navarra, Pamplona), Instituto de Investigación Sanitaria de Navarra (IdiSNA)	SeqCOVID-SPAIN consortium/IBV(CSIC)	Carmen Ezpeleta Baquedano et al
EPI_ISL_892335	Spain/NC-IBV-97011864/2020	2020-12-06	Europe	Spain	Servicio de Microbiología Clínica (Complejo Hospitalario de Navarra, Pamplona), Instituto de Investigación Sanitaria de Navarra (IdiSNA)	SeqCOVID-SPAIN consortium/IBV(CSIC)	Carmen Ezpeleta Baquedano et al
EPI_ISL_892336	Spain/NC-IBV-97011865/2020	2020-12-06	Europe	Spain	Servicio de Microbiología Clínica (Complejo Hospitalario de Navarra, Pamplona), Instituto de Investigación Sanitaria de Navarra (IdiSNA)	SeqCOVID-SPAIN consortium/IBV(CSIC)	Carmen Ezpeleta Baquedano et al
EPI_ISL_892337	Spain/NC-IBV-97011866/2020	2020-12-06	Europe	Spain	Servicio de Microbiología Clínica (Complejo Hospitalario de Navarra, Pamplona), Instituto de Investigación Sanitaria de Navarra (IdiSNA)	SeqCOVID-SPAIN consortium/IBV(CSIC)	Carmen Ezpeleta Baquedano et al
EPI_ISL_892338	Spain/NC-IBV-97011868/2020	2020-12-06	Europe	Spain	Servicio de Microbiología Clínica (Complejo Hospitalario de Navarra, Pamplona), Instituto de Investigación Sanitaria de Navarra (IdiSNA)	SeqCOVID-SPAIN consortium/IBV(CSIC)	Carmen Ezpeleta Baquedano et al
EPI_ISL_892339	Spain/NC-IBV-97011872/2020	2020-12-08	Europe	Spain	Servicio de Microbiología Clínica (Complejo Hospitalario de Navarra, Pamplona), Instituto de Investigación Sanitaria de Navarra (IdiSNA)	SeqCOVID-SPAIN consortium/IBV(CSIC)	Carmen Ezpeleta Baquedano et al
EPI_ISL_892340	Spain/NC-IBV-97011873/2020	2020-12-08	Europe	Spain	Servicio de Microbiología Clínica (Complejo Hospitalario de Navarra, Pamplona), Instituto de Investigación Sanitaria de Navarra (IdiSNA)	SeqCOVID-SPAIN consortium/IBV(CSIC)	Carmen Ezpeleta Baquedano et al
EPI_ISL_892341	Spain/NC-IBV-97011874/2020	2020-12-08	Europe	Spain	Servicio de Microbiología Clínica (Complejo Hospitalario de Navarra, Pamplona), Instituto de Investigación Sanitaria de Navarra (IdiSNA)	SeqCOVID-SPAIN consortium/IBV(CSIC)	Carmen Ezpeleta Baquedano et al
EPI_ISL_892342	Spain/NC-IBV-97011875/2020	2020-12-08	Europe	Spain	Servicio de Microbiología Clínica (Complejo Hospitalario de Navarra, Pamplona), Instituto de Investigación Sanitaria de Navarra (IdiSNA)	SeqCOVID-SPAIN consortium/IBV(CSIC)	Carmen Ezpeleta Baquedano et al
EPI_ISL_892343	Spain/NC-IBV-97011876/2020	2020-12-08	Europe	Spain	Servicio de Microbiología Clínica (Complejo Hospitalario de Navarra, Pamplona), Instituto de Investigación Sanitaria de Navarra (IdiSNA)	SeqCOVID-SPAIN consortium/IBV(CSIC)	Carmen Ezpeleta Baquedano et al
EPI_ISL_892344	Spain/NC-IBV-97011878/2020	2020-12-08	Europe	Spain	Servicio de Microbiología Clínica (Complejo Hospitalario de Navarra, Pamplona), Instituto de Investigación Sanitaria de Navarra (IdiSNA)	SeqCOVID-SPAIN consortium/IBV(CSIC)	Carmen Ezpeleta Baquedano et al
EPI_ISL_2322421	Spain/NC-IBV-97011879/2020	2020-12-08	Europe	Spain	Servicio de Microbiología Clínica (Complejo Hospitalario de Navarra, Pamplona), Instituto de Investigación Sanitaria de Navarra (IdiSNA)	SeqCOVID-SPAIN consortium/IBV(CSIC)	Carmen Ezpeleta Baquedano et al
EPI_ISL_2322422	Spain/NC-IBV-97011880/2020	2020-12-08	Europe	Spain	Servicio de Microbiología Clínica (Complejo Hospitalario de Navarra, Pamplona), Instituto de Investigación Sanitaria de Navarra (IdiSNA)	SeqCOVID-SPAIN consortium/IBV(CSIC)	Carmen Ezpeleta Baquedano et al
EPI_ISL_2322423	Spain/NC-IBV-97011881/2020	2020-12-08	Europe	Spain	Servicio de Microbiología Clínica (Complejo Hospitalario de Navarra, Pamplona), Instituto de Investigación Sanitaria de Navarra (IdiSNA)	SeqCOVID-SPAIN consortium/IBV(CSIC)	Carmen Ezpeleta Baquedano et al
EPI_ISL_892345	Spain/NC-IBV-97011882/2020	2020-12-10	Europe	Spain	Servicio de Microbiología Clínica (Complejo Hospitalario de Navarra, Pamplona), Instituto de Investigación Sanitaria de Navarra (IdiSNA)	SeqCOVID-SPAIN consortium/IBV(CSIC)	Carmen Ezpeleta Baquedano et al
EPI_ISL_892346	Spain/NC-IBV-97011884/2020	2020-12-10	Europe	Spain	Servicio de Microbiología Clínica (Complejo Hospitalario de Navarra, Pamplona), Instituto de Investigación Sanitaria de Navarra (IdiSNA)	SeqCOVID-SPAIN consortium/IBV(CSIC)	Carmen Ezpeleta Baquedano et al
EPI_ISL_892347	Spain/NC-IBV-97011886/2020	2020-12-10	Europe	Spain	Servicio de Microbiología Clínica (Complejo Hospitalario de Navarra, Pamplona), Instituto de Investigación Sanitaria de Navarra (IdiSNA)	SeqCOVID-SPAIN consortium/IBV(CSIC)	Carmen Ezpeleta Baquedano et al
EPI_ISL_892348	Spain/NC-IBV-97011888/2020	2020-12-10	Europe	Spain	Servicio de Microbiología Clínica (Complejo Hospitalario de Navarra, Pamplona), Instituto de Investigación Sanitaria de Navarra (IdiSNA)	SeqCOVID-SPAIN consortium/IBV(CSIC)	Carmen Ezpeleta Baquedano et al
EPI_ISL_892349	Spain/NC-IBV-97011889/2020	2020-12-10	Europe	Spain	Servicio de Microbiología Clínica (Complejo Hospitalario de Navarra, Pamplona), Instituto de Investigación Sanitaria de Navarra (IdiSNA)	SeqCOVID-SPAIN consortium/IBV(CSIC)	Carmen Ezpeleta Baquedano et al
EPI_ISL_892350	Spain/NC-IBV-97011890/2020	2020-12-10	Europe	Spain	Servicio de Microbiología Clínica (Complejo Hospitalario de Navarra, Pamplona), Instituto de Investigación Sanitaria de Navarra (IdiSNA)	SeqCOVID-SPAIN consortium/IBV(CSIC)	Carmen Ezpeleta Baquedano et al
EPI_ISL_2322424	Spain/NC-IBV-97011891/2020	2020-12-10	Europe	Spain	Servicio de Microbiología Clínica (Complejo Hospitalario de Navarra, Pamplona), Instituto de Investigación Sanitaria de Navarra (IdiSNA)	SeqCOVID-SPAIN consortium/IBV(CSIC)	Carmen Ezpeleta Baquedano et al
EPI_ISL_892351	Spain/NC-IBV-97011892/2020	2020-12-12	Europe	Spain	Servicio de Microbiología Clínica (Complejo Hospitalario de Navarra, Pamplona), Instituto de Investigación Sanitaria de Navarra (IdiSNA)	SeqCOVID-SPAIN consortium/IBV(CSIC)	Carmen Ezpeleta Baquedano et al
EPI_ISL_892352	Spain/NC-IBV-97011893/2020	2020-12-12	Europe	Spain	Servicio de Microbiología Clínica (Complejo Hospitalario de Navarra, Pamplona), Instituto de Investigación Sanitaria de Navarra (IdiSNA)	SeqCOVID-SPAIN consortium/IBV(CSIC)	Carmen Ezpeleta Baquedano et al
EPI_ISL_892353	Spain/NC-IBV-97011894/2020	2020-12-12	Europe	Spain	Servicio de Microbiología Clínica (Complejo Hospitalario de Navarra, Pamplona), Instituto de Investigación Sanitaria de Navarra (IdiSNA)	SeqCOVID-SPAIN consortium/IBV(CSIC)	Carmen Ezpeleta Baquedano et al
EPI_ISL_892354	Spain/NC-IBV-97011895/2020	2020-12-12	Europe	Spain	Servicio de Microbiología Clínica (Complejo Hospitalario de Navarra, Pamplona), Instituto de Investigación Sanitaria de Navarra (IdiSNA)	SeqCOVID-SPAIN consortium/IBV(CSIC)	Carmen Ezpeleta Baquedano et al
EPI_ISL_892355	Spain/NC-IBV-97011896/2020	2020-12-12	Europe	Spain	Servicio de Microbiología Clínica (Complejo Hospitalario de Navarra, Pamplona), Instituto de Investigación Sanitaria de Navarra (IdiSNA)	SeqCOVID-SPAIN consortium/IBV(CSIC)	Carmen Ezpeleta Baquedano et al
EPI_ISL_892356	Spain/NC-IBV-97011897/2020	2020-12-12	Europe	Spain	Servicio de Microbiología Clínica (Complejo Hospitalario de Navarra, Pamplona), Instituto de Investigación Sanitaria de Navarra (IdiSNA)	SeqCOVID-SPAIN consortium/IBV(CSIC)	Carmen Ezpeleta Baquedano et al
EPI_ISL_892357	Spain/NC-IBV-97011903/2020	2020-12-14	Europe	Spain	Servicio de Microbiología Clínica (Complejo Hospitalario de Navarra, Pamplona), Instituto de Investigación Sanitaria de Navarra (IdiSNA)	SeqCOVID-SPAIN consortium/IBV(CSIC)	Carmen Ezpeleta Baquedano et al
EPI_ISL_892358	Spain/NC-IBV-97011904/2020	2020-12-14	Europe	Spain	Servicio de Microbiología Clínica (Complejo Hospitalario de Navarra, Pamplona), Instituto de Investigación Sanitaria de Navarra (IdiSNA)	SeqCOVID-SPAIN consortium/IBV(CSIC)	Carmen Ezpeleta Baquedano et al
EPI_ISL_892360	Spain/NC-IBV-97011906/2020	2020-12-14	Europe	Spain	Servicio de Microbiología Clínica (Complejo Hospitalario de Navarra, Pamplona), Instituto de Investigación Sanitaria de Navarra (IdiSNA)	SeqCOVID-SPAIN consortium/IBV(CSIC)	Carmen Ezpeleta Baquedano et al
EPI_ISL_892361	Spain/NC-IBV-97011907/2020	2020-12-14	Europe	Spain	Servicio de Microbiología Clínica (Complejo Hospitalario de Navarra, Pamplona), Instituto de Investigación Sanitaria de Navarra (IdiSNA)	SeqCOVID-SPAIN consortium/IBV(CSIC)	Carmen Ezpeleta Baquedano et al
EPI_ISL_892362	Spain/NC-IBV-97011908/2020	2020-12-14	Europe	Spain	Servicio de Microbiología Clínica (Complejo Hospitalario de Navarra, Pamplona), Instituto de Investigación Sanitaria de Navarra (IdiSNA)	SeqCOVID-SPAIN consortium/IBV(CSIC)	Carmen Ezpeleta Baquedano et al
EPI_ISL_2322429	Spain/NC-IBV-97011911/2020	2020-12-14	Europe	Spain	Servicio de Microbiología Clínica (Complejo Hospitalario de Navarra, Pamplona), Instituto de Investigación Sanitaria de Navarra (IdiSNA)	SeqCOVID-SPAIN consortium/IBV(CSIC)	Carmen Ezpeleta Baquedano et al
EPI_ISL_892363	Spain/NC-IBV-97011912/2020	2020-12-20	Europe	Spain	Servicio de Microbiología Clínica (Complejo Hospitalario de Navarra, Pamplona), Instituto de Investigación Sanitaria de Navarra (IdiSNA)	SeqCOVID-SPAIN consortium/IBV(CSIC)	Carmen Ezpeleta Baquedano et al
EPI_ISL_1179682	Spain/NC-IBV-97019745/2021	2021-02-14	Europe	Spain	Servicio de Microbiología Clínica (Complejo Hospitalario de Navarra, Pamplona), Instituto de Investigación Sanitaria de Navarra (IdiSNA)	SeqCOVID-SPAIN consortium/IBV(CSIC)	Carmen Ezpeleta Baquedano et al
EPI_ISL_1179690	Spain/NC-IBV-97019749/2021	2021-02-10	Europe	Spain	Servicio de Microbiología Clínica (Complejo Hospitalario de Navarra, Pamplona), Instituto de Investigación Sanitaria de Navarra (IdiSNA)	SeqCOVID-SPAIN consortium/IBV(CSIC)	Carmen Ezpeleta Baquedano et al
EPI_ISL_1179703	Spain/NC-IBV-97019756/2021	2021-02-11	Europe	Spain	Servicio de Microbiología Clínica (Complejo Hospitalario de Navarra, Pamplona), Instituto de Investigación Sanitaria de Navarra (IdiSNA)	SeqCOVID-SPAIN consortium/IBV(CSIC)	Carmen Ezpeleta Baquedano et al
EPI_ISL_1179706	Spain/NC-IBV-97019757/2021	2021-02-11	Europe	Spain	Servicio de Microbiología Clínica (Complejo Hospitalario de Navarra, Pamplona), Instituto de Investigación Sanitaria de Navarra (IdiSNA)	SeqCOVID-SPAIN consortium/IBV(CSIC)	Carmen Ezpeleta Baquedano et al
EPI_ISL_1179742	Spain/NC-IBV-97019774/2021	2021-02-12	Europe	Spain	Servicio de Microbiología Clínica (Complejo Hospitalario de Navarra, Pamplona), Instituto de Investigación Sanitaria de Navarra (IdiSNA)	SeqCOVID-SPAIN consortium/IBV(CSIC)	Carmen Ezpeleta Baquedano et al
EPI_ISL_1082287	Spain/NC-IBV-97019804/2021	2021-02-11	Europe	Spain	Servicio de Microbiología Clínica (Complejo Hospitalario de Navarra, Pamplona), Instituto de Investigación Sanitaria de Navarra (IdiSNA)	SeqCOVID-SPAIN consortium/IBV(CSIC)	Carmen Ezpeleta Baquedano et al
EPI_ISL_1082288	Spain/NC-IBV-97019806/2021	2021-02-15	Europe	Spain	Servicio de Microbiología Clínica (Complejo Hospitalario de Navarra, Pamplona), Instituto de Investigación Sanitaria de Navarra (IdiSNA)	SeqCOVID-SPAIN consortium/IBV(CSIC)	Carmen Ezpeleta Baquedano et al
EPI_ISL_1082289	Spain/NC-IBV-97019814/2021	2021-02-11	Europe	Spain	Servicio de Microbiología Clínica (Complejo Hospitalario de Navarra, Pamplona), Instituto de Investigación Sanitaria de Navarra (IdiSNA)	SeqCOVID-SPAIN consortium/IBV(CSIC)	Carmen Ezpeleta Baquedano et al
EPI_ISL_1082286	Spain/NC-IBV-97019817/2021	2021-02-16	Europe	Spain	Servicio de Microbiología Clínica (Complejo Hospitalario de Navarra, Pamplona), Instituto de Investigación Sanitaria de Navarra (IdiSNA)	SeqCOVID-SPAIN consortium/IBV(CSIC)	Carmen Ezpeleta Baquedano et al
EPI_ISL_1179759	Spain/NC-IBV-97020568/2020	2020-09-07	Europe	Spain	Clínica Universidad de Navarra. Servicio de Enfermedades Infecciosas y Microbiología clínica	SeqCOVID-SPAIN consortium/IBV(CSIC)	Mirian Fernández-Alonso et al
EPI_ISL_1179762	Spain/NC-IBV-97020588/2020	2020-08-06	Europe	Spain	Clínica Universidad de Navarra. Servicio de Enfermedades Infecciosas y Microbiología clínica	SeqCOVID-SPAIN consortium/IBV(CSIC)	Mirian Fernández-Alonso et al
EPI_ISL_1179766	Spain/NC-IBV-97020591/2020	2020-08-26	Europe	Spain	Clínica Universidad de Navarra. Servicio de Enfermedades Infecciosas y Microbiología clínica	SeqCOVID-SPAIN consortium/IBV(CSIC)	Mirian Fernández-Alonso et al
EPI_ISL_1179778	Spain/NC-IBV-97020598/2020	2020-09-01	Europe	Spain	Clínica Universidad de Navarra. Servicio de Enfermedades Infecciosas y Microbiología clínica	SeqCOVID-SPAIN consortium/IBV(CSIC)	Mirian Fernández-Alonso et al
EPI_ISL_1179782	Spain/NC-IBV-97020600/2020	2020-07-30	Europe	Spain	Clínica Universidad de Navarra. Servicio de Enfermedades Infecciosas y Microbiología clínica	SeqCOVID-SPAIN consortium/IBV(CSIC)	Mirian Fernández-Alonso et al
EPI_ISL_1179785	Spain/NC-IBV-97020602/2020	2020-08-13	Europe	Spain	Clínica Universidad de Navarra. Servicio de Enfermedades Infecciosas y Microbiología clínica	SeqCOVID-SPAIN consortium/IBV(CSIC)	Mirian Fernández-Alonso et al
EPI_ISL_1179788	Spain/NC-IBV-97020603/2020	2020-08-01	Europe	Spain	Clínica Universidad de Navarra. Servicio de Enfermedades Infecciosas y Microbiología clínica	SeqCOVID-SPAIN consortium/IBV(CSIC)	Mirian Fernández-Alonso et al
EPI_ISL_1179797	Spain/NC-IBV-97020608/2020	2020-09-07	Europe	Spain	Clínica Universidad de Navarra. Servicio de Enfermedades Infecciosas y Microbiología clínica	SeqCOVID-SPAIN consortium/IBV(CSIC)	Mirian Fernández-Alonso et al
EPI_ISL_1179800	Spain/NC-IBV-97020611/2020	2020-09-03	Europe	Spain	Clínica Universidad de Navarra. Servicio de Enfermedades Infecciosas y Microbiología clínica	SeqCOVID-SPAIN consortium/IBV(CSIC)	Mirian Fernández-Alonso et al
EPI_ISL_871910	Spain/NC-IBV-98013114/2020	2020-12-27	Europe	Spain	Servicio de Microbiología Clínica (Complejo Hospitalario de Navarra, Pamplona), Instituto de Investigación Sanitaria de Navarra (IdiSNA)	SeqCOVID-SPAIN consortium/IBV(CSIC)	Carmen Ezpeleta Baquedano et al
EPI_ISL_871939	Spain/NC-IBV-98013115/2020	2020-12-22	Europe	Spain	Servicio de Microbiología Clínica (Complejo Hospitalario de Navarra, Pamplona), Instituto de Investigación Sanitaria de Navarra (IdiSNA)	SeqCOVID-SPAIN consortium/IBV(CSIC)	Carmen Ezpeleta Baquedano et al
EPI_ISL_871940	Spain/NC-IBV-98013116/2020	2020-12-24	Europe	Spain	Servicio de Microbiología Clínica (Complejo Hospitalario de Navarra, Pamplona), Instituto de Investigación Sanitaria de Navarra (IdiSNA)	SeqCOVID-SPAIN consortium/IBV(CSIC)	Carmen Ezpeleta Baquedano et al
EPI_ISL_871941	Spain/NC-IBV-98013117/2020	2020-12-20	Europe	Spain	Servicio de Microbiología Clínica (Complejo Hospitalario de Navarra, Pamplona), Instituto de Investigación Sanitaria de Navarra (IdiSNA)	SeqCOVID-SPAIN consortium/IBV(CSIC)	Carmen Ezpeleta Baquedano et al
EPI_ISL_871908	Spain/NC-IBV-98013119/2020	2020-12-30	Europe	Spain	Servicio de Microbiología Clínica (Complejo Hospitalario de Navarra, Pamplona), Instituto de Investigación Sanitaria de Navarra (IdiSNA)	SeqCOVID-SPAIN consortium/IBV(CSIC)	Carmen Ezpeleta Baquedano et al
EPI_ISL_871909	Spain/NC-IBV-98013121/2020	2020-12-30	Europe	Spain	Servicio de Microbiología Clínica (Complejo Hospitalario de Navarra, Pamplona), Instituto de Investigación Sanitaria de Navarra (IdiSNA)	SeqCOVID-SPAIN consortium/IBV(CSIC)	Carmen Ezpeleta Baquedano et al
EPI_ISL_871962	Spain/NC-IBV-98013123/2020	2020-12-23	Europe	Spain	Servicio de Microbiología Clínica (Complejo Hospitalario de Navarra, Pamplona), Instituto de Investigación Sanitaria de Navarra (IdiSNA)	SeqCOVID-SPAIN consortium/IBV(CSIC)	Carmen Ezpeleta Baquedano et al
EPI_ISL_871963	Spain/NC-IBV-98013124/2020	2020-12-22	Europe	Spain	Servicio de Microbiología Clínica (Complejo Hospitalario de Navarra, Pamplona), Instituto de Investigación Sanitaria de Navarra (IdiSNA)	SeqCOVID-SPAIN consortium/IBV(CSIC)	Carmen Ezpeleta Baquedano et al
EPI_ISL_871964	Spain/NC-IBV-98013125/2020	2020-12-22	Europe	Spain	Servicio de Microbiología Clínica (Complejo Hospitalario de Navarra, Pamplona), Instituto de Investigación Sanitaria de Navarra (IdiSNA)	SeqCOVID-SPAIN consortium/IBV(CSIC)	Carmen Ezpeleta Baquedano et al
EPI_ISL_871913	Spain/NC-IBV-98013127/2021	2021-01-06	Europe	Spain	Servicio de Microbiología Clínica (Complejo Hospitalario de Navarra, Pamplona), Instituto de Investigación Sanitaria de Navarra (IdiSNA)	SeqCOVID-SPAIN consortium/IBV(CSIC)	Carmen Ezpeleta Baquedano et al
EPI_ISL_871942	Spain/NC-IBV-98013129/2021	2021-01-06	Europe	Spain	Servicio de Microbiología Clínica (Complejo Hospitalario de Navarra, Pamplona), Instituto de Investigación Sanitaria de Navarra (IdiSNA)	SeqCOVID-SPAIN consortium/IBV(CSIC)	Carmen Ezpeleta Baquedano et al
EPI_ISL_871943	Spain/NC-IBV-98013130/2021	2021-01-06	Europe	Spain	Servicio de Microbiología Clínica (Complejo Hospitalario de Navarra, Pamplona), Instituto de Investigación Sanitaria de Navarra (IdiSNA)	SeqCOVID-SPAIN consortium/IBV(CSIC)	Carmen Ezpeleta Baquedano et al
EPI_ISL_871944	Spain/NC-IBV-98013131/2021	2021-01-06	Europe	Spain	Servicio de Microbiología Clínica (Complejo Hospitalario de Navarra, Pamplona), Instituto de Investigación Sanitaria de Navarra (IdiSNA)	SeqCOVID-SPAIN consortium/IBV(CSIC)	Carmen Ezpeleta Baquedano et al
EPI_ISL_871945	Spain/NC-IBV-98013132/2021	2021-01-06	Europe	Spain	Servicio de Microbiología Clínica (Complejo Hospitalario de Navarra, Pamplona), Instituto de Investigación Sanitaria de Navarra (IdiSNA)	SeqCOVID-SPAIN consortium/IBV(CSIC)	Carmen Ezpeleta Baquedano et al
EPI_ISL_871947	Spain/NC-IBV-98013134/2021	2021-01-06	Europe	Spain	Servicio de Microbiología Clínica (Complejo Hospitalario de Navarra, Pamplona), Instituto de Investigación Sanitaria de Navarra (IdiSNA)	SeqCOVID-SPAIN consortium/IBV(CSIC)	Carmen Ezpeleta Baquedano et al
EPI_ISL_871948	Spain/NC-IBV-98013135/2021	2021-01-06	Europe	Spain	Servicio de Microbiología Clínica (Complejo Hospitalario de Navarra, Pamplona), Instituto de Investigación Sanitaria de Navarra (IdiSNA)	SeqCOVID-SPAIN consortium/IBV(CSIC)	Carmen Ezpeleta Baquedano et al
EPI_ISL_871949	Spain/NC-IBV-98013136/2021	2021-01-06	Europe	Spain	Servicio de Microbiología Clínica (Complejo Hospitalario de Navarra, Pamplona), Instituto de Investigación Sanitaria de Navarra (IdiSNA)	SeqCOVID-SPAIN consortium/IBV(CSIC)	Carmen Ezpeleta Baquedano et al
EPI_ISL_871951	Spain/NC-IBV-98013138/2021	2021-01-06	Europe	Spain	Servicio de Microbiología Clínica (Complejo Hospitalario de Navarra, Pamplona), Instituto de Investigación Sanitaria de Navarra (IdiSNA)	SeqCOVID-SPAIN consortium/IBV(CSIC)	Carmen Ezpeleta Baquedano et al
EPI_ISL_871952	Spain/NC-IBV-98013139/2021	2021-01-07	Europe	Spain	Servicio de Microbiología Clínica (Complejo Hospitalario de Navarra, Pamplona), Instituto de Investigación Sanitaria de Navarra (IdiSNA)	SeqCOVID-SPAIN consortium/IBV(CSIC)	Carmen Ezpeleta Baquedano et al
EPI_ISL_871953	Spain/NC-IBV-98013141/2021	2021-01-07	Europe	Spain	Servicio de Microbiología Clínica (Complejo Hospitalario de Navarra, Pamplona), Instituto de Investigación Sanitaria de Navarra (IdiSNA)	SeqCOVID-SPAIN consortium/IBV(CSIC)	Carmen Ezpeleta Baquedano et al
EPI_ISL_871954	Spain/NC-IBV-98013142/2020	2020-12-23	Europe	Spain	Servicio de Microbiología Clínica (Complejo Hospitalario de Navarra, Pamplona), Instituto de Investigación Sanitaria de Navarra (IdiSNA)	SeqCOVID-SPAIN consortium/IBV(CSIC)	Carmen Ezpeleta Baquedano et al
EPI_ISL_871956	Spain/NC-IBV-98013144/2020	2020-12-30	Europe	Spain	Servicio de Microbiología Clínica (Complejo Hospitalario de Navarra, Pamplona), Instituto de Investigación Sanitaria de Navarra (IdiSNA)	SeqCOVID-SPAIN consortium/IBV(CSIC)	Carmen Ezpeleta Baquedano et al
EPI_ISL_871960	Spain/NC-IBV-98013148/2020	2020-12-22	Europe	Spain	Servicio de Microbiología Clínica (Complejo Hospitalario de Navarra, Pamplona), Instituto de Investigación Sanitaria de Navarra (IdiSNA)	SeqCOVID-SPAIN consortium/IBV(CSIC)	Carmen Ezpeleta Baquedano et al
EPI_ISL_871961	Spain/NC-IBV-98013149/2020	2020-12-30	Europe	Spain	Servicio de Microbiología Clínica (Complejo Hospitalario de Navarra, Pamplona), Instituto de Investigación Sanitaria de Navarra (IdiSNA)	SeqCOVID-SPAIN consortium/IBV(CSIC)	Carmen Ezpeleta Baquedano et al
EPI_ISL_1007713	Spain/NC-IBV-98013726/2021	2021-01-12	Europe	Spain	Servicio de Microbiología Clínica (Complejo Hospitalario de Navarra, Pamplona), Instituto de Investigación Sanitaria de Navarra (IdiSNA)	SeqCOVID-SPAIN consortium/IBV(CSIC)	Carmen Ezpeleta Baquedano et al
EPI_ISL_1007714	Spain/NC-IBV-98013727/2021	2021-01-12	Europe	Spain	Servicio de Microbiología Clínica (Complejo Hospitalario de Navarra, Pamplona), Instituto de Investigación Sanitaria de Navarra (IdiSNA)	SeqCOVID-SPAIN consortium/IBV(CSIC)	Carmen Ezpeleta Baquedano et al
EPI_ISL_1007715	Spain/NC-IBV-98013728/2021	2021-01-12	Europe	Spain	Servicio de Microbiología Clínica (Complejo Hospitalario de Navarra, Pamplona), Instituto de Investigación Sanitaria de Navarra (IdiSNA)	SeqCOVID-SPAIN consortium/IBV(CSIC)	Carmen Ezpeleta Baquedano et al
EPI_ISL_1007716	Spain/NC-IBV-98013729/2021	2021-01-12	Europe	Spain	Servicio de Microbiología Clínica (Complejo Hospitalario de Navarra, Pamplona), Instituto de Investigación Sanitaria de Navarra (IdiSNA)	SeqCOVID-SPAIN consortium/IBV(CSIC)	Carmen Ezpeleta Baquedano et al
EPI_ISL_1007717	Spain/NC-IBV-98013732/2021	2021-01-12	Europe	Spain	Servicio de Microbiología Clínica (Complejo Hospitalario de Navarra, Pamplona), Instituto de Investigación Sanitaria de Navarra (IdiSNA)	SeqCOVID-SPAIN consortium/IBV(CSIC)	Carmen Ezpeleta Baquedano et al
EPI_ISL_1007718	Spain/NC-IBV-98013733/2021	2021-01-13	Europe	Spain	Servicio de Microbiología Clínica (Complejo Hospitalario de Navarra, Pamplona), Instituto de Investigación Sanitaria de Navarra (IdiSNA)	SeqCOVID-SPAIN consortium/IBV(CSIC)	Carmen Ezpeleta Baquedano et al
EPI_ISL_1007719	Spain/NC-IBV-98013734/2021	2021-01-12	Europe	Spain	Servicio de Microbiología Clínica (Complejo Hospitalario de Navarra, Pamplona), Instituto de Investigación Sanitaria de Navarra (IdiSNA)	SeqCOVID-SPAIN consortium/IBV(CSIC)	Carmen Ezpeleta Baquedano et al
EPI_ISL_1007721	Spain/NC-IBV-98013736/2021	2021-01-10	Europe	Spain	Servicio de Microbiología Clínica (Complejo Hospitalario de Navarra, Pamplona), Instituto de Investigación Sanitaria de Navarra (IdiSNA)	SeqCOVID-SPAIN consortium/IBV(CSIC)	Carmen Ezpeleta Baquedano et al
EPI_ISL_1007722	Spain/NC-IBV-98013737/2021	2021-01-10	Europe	Spain	Servicio de Microbiología Clínica (Complejo Hospitalario de Navarra, Pamplona), Instituto de Investigación Sanitaria de Navarra (IdiSNA)	SeqCOVID-SPAIN consortium/IBV(CSIC)	Carmen Ezpeleta Baquedano et al
EPI_ISL_1007723	Spain/NC-IBV-98013738/2021	2021-01-10	Europe	Spain	Servicio de Microbiología Clínica (Complejo Hospitalario de Navarra, Pamplona), Instituto de Investigación Sanitaria de Navarra (IdiSNA)	SeqCOVID-SPAIN consortium/IBV(CSIC)	Carmen Ezpeleta Baquedano et al
EPI_ISL_1007724	Spain/NC-IBV-98013739/2021	2021-01-10	Europe	Spain	Servicio de Microbiología Clínica (Complejo Hospitalario de Navarra, Pamplona), Instituto de Investigación Sanitaria de Navarra (IdiSNA)	SeqCOVID-SPAIN consortium/IBV(CSIC)	Carmen Ezpeleta Baquedano et al
EPI_ISL_1007726	Spain/NC-IBV-98013741/2021	2021-01-11	Europe	Spain	Servicio de Microbiología Clínica (Complejo Hospitalario de Navarra, Pamplona), Instituto de Investigación Sanitaria de Navarra (IdiSNA)	SeqCOVID-SPAIN consortium/IBV(CSIC)	Carmen Ezpeleta Baquedano et al
EPI_ISL_1007729	Spain/NC-IBV-98013744/2021	2021-01-12	Europe	Spain	Servicio de Microbiología Clínica (Complejo Hospitalario de Navarra, Pamplona), Instituto de Investigación Sanitaria de Navarra (IdiSNA)	SeqCOVID-SPAIN consortium/IBV(CSIC)	Carmen Ezpeleta Baquedano et al
EPI_ISL_1007731	Spain/NC-IBV-98013746/2021	2021-01-13	Europe	Spain	Servicio de Microbiología Clínica (Complejo Hospitalario de Navarra, Pamplona), Instituto de Investigación Sanitaria de Navarra (IdiSNA)	SeqCOVID-SPAIN consortium/IBV(CSIC)	Carmen Ezpeleta Baquedano et al
EPI_ISL_1007732	Spain/NC-IBV-98013747/2021	2021-01-13	Europe	Spain	Servicio de Microbiología Clínica (Complejo Hospitalario de Navarra, Pamplona), Instituto de Investigación Sanitaria de Navarra (IdiSNA)	SeqCOVID-SPAIN consortium/IBV(CSIC)	Carmen Ezpeleta Baquedano et al
EPI_ISL_1007733	Spain/NC-IBV-98013748/2021	2021-01-13	Europe	Spain	Servicio de Microbiología Clínica (Complejo Hospitalario de Navarra, Pamplona), Instituto de Investigación Sanitaria de Navarra (IdiSNA)	SeqCOVID-SPAIN consortium/IBV(CSIC)	Carmen Ezpeleta Baquedano et al
EPI_ISL_1007734	Spain/NC-IBV-98013749/2021	2021-01-13	Europe	Spain	Servicio de Microbiología Clínica (Complejo Hospitalario de Navarra, Pamplona), Instituto de Investigación Sanitaria de Navarra (IdiSNA)	SeqCOVID-SPAIN consortium/IBV(CSIC)	Carmen Ezpeleta Baquedano et al
EPI_ISL_1007735	Spain/NC-IBV-98013750/2021	2021-01-13	Europe	Spain	Servicio de Microbiología Clínica (Complejo Hospitalario de Navarra, Pamplona), Instituto de Investigación Sanitaria de Navarra (IdiSNA)	SeqCOVID-SPAIN consortium/IBV(CSIC)	Carmen Ezpeleta Baquedano et al
EPI_ISL_1007736	Spain/NC-IBV-98013751/2021	2021-01-13	Europe	Spain	Servicio de Microbiología Clínica (Complejo Hospitalario de Navarra, Pamplona), Instituto de Investigación Sanitaria de Navarra (IdiSNA)	SeqCOVID-SPAIN consortium/IBV(CSIC)	Carmen Ezpeleta Baquedano et al
EPI_ISL_1007737	Spain/NC-IBV-98013752/2021	2021-01-13	Europe	Spain	Servicio de Microbiología Clínica (Complejo Hospitalario de Navarra, Pamplona), Instituto de Investigación Sanitaria de Navarra (IdiSNA)	SeqCOVID-SPAIN consortium/IBV(CSIC)	Carmen Ezpeleta Baquedano et al
EPI_ISL_1007739	Spain/NC-IBV-98013754/2021	2021-01-13	Europe	Spain	Servicio de Microbiología Clínica (Complejo Hospitalario de Navarra, Pamplona), Instituto de Investigación Sanitaria de Navarra (IdiSNA)	SeqCOVID-SPAIN consortium/IBV(CSIC)	Carmen Ezpeleta Baquedano et al
EPI_ISL_1007740	Spain/NC-IBV-98013756/2021	2021-01-11	Europe	Spain	Servicio de Microbiología Clínica (Complejo Hospitalario de Navarra, Pamplona), Instituto de Investigación Sanitaria de Navarra (IdiSNA)	SeqCOVID-SPAIN consortium/IBV(CSIC)	Carmen Ezpeleta Baquedano et al
EPI_ISL_1007741	Spain/NC-IBV-98013757/2021	2021-01-12	Europe	Spain	Servicio de Microbiología Clínica (Complejo Hospitalario de Navarra, Pamplona), Instituto de Investigación Sanitaria de Navarra (IdiSNA)	SeqCOVID-SPAIN consortium/IBV(CSIC)	Carmen Ezpeleta Baquedano et al
EPI_ISL_1007742	Spain/NC-IBV-98013758/2021	2021-01-12	Europe	Spain	Servicio de Microbiología Clínica (Complejo Hospitalario de Navarra, Pamplona), Instituto de Investigación Sanitaria de Navarra (IdiSNA)	SeqCOVID-SPAIN consortium/IBV(CSIC)	Carmen Ezpeleta Baquedano et al
EPI_ISL_1007743	Spain/NC-IBV-98013759/2021	2021-01-10	Europe	Spain	Servicio de Microbiología Clínica (Complejo Hospitalario de Navarra, Pamplona), Instituto de Investigación Sanitaria de Navarra (IdiSNA)	SeqCOVID-SPAIN consortium/IBV(CSIC)	Carmen Ezpeleta Baquedano et al
EPI_ISL_1007744	Spain/NC-IBV-98013760/2021	2021-01-10	Europe	Spain	Servicio de Microbiología Clínica (Complejo Hospitalario de Navarra, Pamplona), Instituto de Investigación Sanitaria de Navarra (IdiSNA)	SeqCOVID-SPAIN consortium/IBV(CSIC)	Carmen Ezpeleta Baquedano et al
EPI_ISL_1009069	Spain/NC-IBV-98015732/2021	2021-01-18	Europe	Spain	Servicio de Microbiología Clínica (Complejo Hospitalario de Navarra, Pamplona), Instituto de Investigación Sanitaria de Navarra (IdiSNA)	SeqCOVID-SPAIN consortium/IBV(CSIC)	Carmen Ezpeleta Baquedano et al
EPI_ISL_1009070	Spain/NC-IBV-98015733/2021	2021-01-17	Europe	Spain	Servicio de Microbiología Clínica (Complejo Hospitalario de Navarra, Pamplona), Instituto de Investigación Sanitaria de Navarra (IdiSNA)	SeqCOVID-SPAIN consortium/IBV(CSIC)	Carmen Ezpeleta Baquedano et al
EPI_ISL_1009071	Spain/NC-IBV-98015734/2021	2021-01-24	Europe	Spain	Servicio de Microbiología Clínica (Complejo Hospitalario de Navarra, Pamplona), Instituto de Investigación Sanitaria de Navarra (IdiSNA)	SeqCOVID-SPAIN consortium/IBV(CSIC)	Carmen Ezpeleta Baquedano et al
EPI_ISL_1009072	Spain/NC-IBV-98015735/2021	2021-01-23	Europe	Spain	Servicio de Microbiología Clínica (Complejo Hospitalario de Navarra, Pamplona), Instituto de Investigación Sanitaria de Navarra (IdiSNA)	SeqCOVID-SPAIN consortium/IBV(CSIC)	Carmen Ezpeleta Baquedano et al
EPI_ISL_1009073	Spain/NC-IBV-98015736/2021	2021-01-20	Europe	Spain	Servicio de Microbiología Clínica (Complejo Hospitalario de Navarra, Pamplona), Instituto de Investigación Sanitaria de Navarra (IdiSNA)	SeqCOVID-SPAIN consortium/IBV(CSIC)	Carmen Ezpeleta Baquedano et al
EPI_ISL_1009074	Spain/NC-IBV-98015737/2021	2021-01-19	Europe	Spain	Servicio de Microbiología Clínica (Complejo Hospitalario de Navarra, Pamplona), Instituto de Investigación Sanitaria de Navarra (IdiSNA)	SeqCOVID-SPAIN consortium/IBV(CSIC)	Carmen Ezpeleta Baquedano et al
EPI_ISL_1009075	Spain/NC-IBV-98015738/2021	2021-01-21	Europe	Spain	Servicio de Microbiología Clínica (Complejo Hospitalario de Navarra, Pamplona), Instituto de Investigación Sanitaria de Navarra (IdiSNA)	SeqCOVID-SPAIN consortium/IBV(CSIC)	Carmen Ezpeleta Baquedano et al
EPI_ISL_1009076	Spain/NC-IBV-98015739/2021	2021-01-23	Europe	Spain	Servicio de Microbiología Clínica (Complejo Hospitalario de Navarra, Pamplona), Instituto de Investigación Sanitaria de Navarra (IdiSNA)	SeqCOVID-SPAIN consortium/IBV(CSIC)	Carmen Ezpeleta Baquedano et al
EPI_ISL_1009078	Spain/NC-IBV-98015741/2021	2021-01-20	Europe	Spain	Servicio de Microbiología Clínica (Complejo Hospitalario de Navarra, Pamplona), Instituto de Investigación Sanitaria de Navarra (IdiSNA)	SeqCOVID-SPAIN consortium/IBV(CSIC)	Carmen Ezpeleta Baquedano et al
EPI_ISL_1009079	Spain/NC-IBV-98015742/2021	2021-01-21	Europe	Spain	Servicio de Microbiología Clínica (Complejo Hospitalario de Navarra, Pamplona), Instituto de Investigación Sanitaria de Navarra (IdiSNA)	SeqCOVID-SPAIN consortium/IBV(CSIC)	Carmen Ezpeleta Baquedano et al
EPI_ISL_1009080	Spain/NC-IBV-98015743/2021	2021-01-21	Europe	Spain	Servicio de Microbiología Clínica (Complejo Hospitalario de Navarra, Pamplona), Instituto de Investigación Sanitaria de Navarra (IdiSNA)	SeqCOVID-SPAIN consortium/IBV(CSIC)	Carmen Ezpeleta Baquedano et al
EPI_ISL_1009081	Spain/NC-IBV-98015744/2021	2021-01-22	Europe	Spain	Servicio de Microbiología Clínica (Complejo Hospitalario de Navarra, Pamplona), Instituto de Investigación Sanitaria de Navarra (IdiSNA)	SeqCOVID-SPAIN consortium/IBV(CSIC)	Carmen Ezpeleta Baquedano et al
EPI_ISL_1009083	Spain/NC-IBV-98015746/2021	2021-01-23	Europe	Spain	Servicio de Microbiología Clínica (Complejo Hospitalario de Navarra, Pamplona), Instituto de Investigación Sanitaria de Navarra (IdiSNA)	SeqCOVID-SPAIN consortium/IBV(CSIC)	Carmen Ezpeleta Baquedano et al
EPI_ISL_1009084	Spain/NC-IBV-98015747/2021	2021-01-24	Europe	Spain	Servicio de Microbiología Clínica (Complejo Hospitalario de Navarra, Pamplona), Instituto de Investigación Sanitaria de Navarra (IdiSNA)	SeqCOVID-SPAIN consortium/IBV(CSIC)	Carmen Ezpeleta Baquedano et al
EPI_ISL_1009086	Spain/NC-IBV-98015748/2021	2021-01-22	Europe	Spain	Servicio de Microbiología Clínica (Complejo Hospitalario de Navarra, Pamplona), Instituto de Investigación Sanitaria de Navarra (IdiSNA)	SeqCOVID-SPAIN consortium/IBV(CSIC)	Carmen Ezpeleta Baquedano et al
EPI_ISL_1009088	Spain/NC-IBV-98015750/2021	2021-01-23	Europe	Spain	Servicio de Microbiología Clínica (Complejo Hospitalario de Navarra, Pamplona), Instituto de Investigación Sanitaria de Navarra (IdiSNA)	SeqCOVID-SPAIN consortium/IBV(CSIC)	Carmen Ezpeleta Baquedano et al
EPI_ISL_1009089	Spain/NC-IBV-98015751/2021	2021-01-25	Europe	Spain	Servicio de Microbiología Clínica (Complejo Hospitalario de Navarra, Pamplona), Instituto de Investigación Sanitaria de Navarra (IdiSNA)	SeqCOVID-SPAIN consortium/IBV(CSIC)	Carmen Ezpeleta Baquedano et al
EPI_ISL_1009090	Spain/NC-IBV-98015752/2021	2021-01-20	Europe	Spain	Servicio de Microbiología Clínica (Complejo Hospitalario de Navarra, Pamplona), Instituto de Investigación Sanitaria de Navarra (IdiSNA)	SeqCOVID-SPAIN consortium/IBV(CSIC)	Carmen Ezpeleta Baquedano et al
EPI_ISL_1009091	Spain/NC-IBV-98015753/2021	2021-01-20	Europe	Spain	Servicio de Microbiología Clínica (Complejo Hospitalario de Navarra, Pamplona), Instituto de Investigación Sanitaria de Navarra (IdiSNA)	SeqCOVID-SPAIN consortium/IBV(CSIC)	Carmen Ezpeleta Baquedano et al
EPI_ISL_1009092	Spain/NC-IBV-98015754/2021	2021-01-20	Europe	Spain	Servicio de Microbiología Clínica (Complejo Hospitalario de Navarra, Pamplona), Instituto de Investigación Sanitaria de Navarra (IdiSNA)	SeqCOVID-SPAIN consortium/IBV(CSIC)	Carmen Ezpeleta Baquedano et al
EPI_ISL_1009093	Spain/NC-IBV-98015755/2021	2021-01-20	Europe	Spain	Servicio de Microbiología Clínica (Complejo Hospitalario de Navarra, Pamplona), Instituto de Investigación Sanitaria de Navarra (IdiSNA)	SeqCOVID-SPAIN consortium/IBV(CSIC)	Carmen Ezpeleta Baquedano et al
EPI_ISL_1009095	Spain/NC-IBV-98015757/2021	2021-01-20	Europe	Spain	Servicio de Microbiología Clínica (Complejo Hospitalario de Navarra, Pamplona), Instituto de Investigación Sanitaria de Navarra (IdiSNA)	SeqCOVID-SPAIN consortium/IBV(CSIC)	Carmen Ezpeleta Baquedano et al
EPI_ISL_1009096	Spain/NC-IBV-98015758/2021	2021-01-21	Europe	Spain	Servicio de Microbiología Clínica (Complejo Hospitalario de Navarra, Pamplona), Instituto de Investigación Sanitaria de Navarra (IdiSNA)	SeqCOVID-SPAIN consortium/IBV(CSIC)	Carmen Ezpeleta Baquedano et al
EPI_ISL_1009097	Spain/NC-IBV-98015759/2021	2021-01-21	Europe	Spain	Servicio de Microbiología Clínica (Complejo Hospitalario de Navarra, Pamplona), Instituto de Investigación Sanitaria de Navarra (IdiSNA)	SeqCOVID-SPAIN consortium/IBV(CSIC)	Carmen Ezpeleta Baquedano et al
EPI_ISL_1009098	Spain/NC-IBV-98015760/2021	2021-01-21	Europe	Spain	Servicio de Microbiología Clínica (Complejo Hospitalario de Navarra, Pamplona), Instituto de Investigación Sanitaria de Navarra (IdiSNA)	SeqCOVID-SPAIN consortium/IBV(CSIC)	Carmen Ezpeleta Baquedano et al
EPI_ISL_1009099	Spain/NC-IBV-98015761/2021	2021-01-21	Europe	Spain	Servicio de Microbiología Clínica (Complejo Hospitalario de Navarra, Pamplona), Instituto de Investigación Sanitaria de Navarra (IdiSNA)	SeqCOVID-SPAIN consortium/IBV(CSIC)	Carmen Ezpeleta Baquedano et al
EPI_ISL_1009100	Spain/NC-IBV-98015762/2021	2021-01-21	Europe	Spain	Servicio de Microbiología Clínica (Complejo Hospitalario de Navarra, Pamplona), Instituto de Investigación Sanitaria de Navarra (IdiSNA)	SeqCOVID-SPAIN consortium/IBV(CSIC)	Carmen Ezpeleta Baquedano et al
EPI_ISL_1009101	Spain/NC-IBV-98015763/2021	2021-01-21	Europe	Spain	Servicio de Microbiología Clínica (Complejo Hospitalario de Navarra, Pamplona), Instituto de Investigación Sanitaria de Navarra (IdiSNA)	SeqCOVID-SPAIN consortium/IBV(CSIC)	Carmen Ezpeleta Baquedano et al
EPI_ISL_1009102	Spain/NC-IBV-98015764/2021	2021-01-21	Europe	Spain	Servicio de Microbiología Clínica (Complejo Hospitalario de Navarra, Pamplona), Instituto de Investigación Sanitaria de Navarra (IdiSNA)	SeqCOVID-SPAIN consortium/IBV(CSIC)	Carmen Ezpeleta Baquedano et al
EPI_ISL_1009103	Spain/NC-IBV-98015765/2021	2021-01-21	Europe	Spain	Servicio de Microbiología Clínica (Complejo Hospitalario de Navarra, Pamplona), Instituto de Investigación Sanitaria de Navarra (IdiSNA)	SeqCOVID-SPAIN consortium/IBV(CSIC)	Carmen Ezpeleta Baquedano et al
EPI_ISL_1009104	Spain/NC-IBV-98015766/2021	2021-01-21	Europe	Spain	Servicio de Microbiología Clínica (Complejo Hospitalario de Navarra, Pamplona), Instituto de Investigación Sanitaria de Navarra (IdiSNA)	SeqCOVID-SPAIN consortium/IBV(CSIC)	Carmen Ezpeleta Baquedano et al
EPI_ISL_1009105	Spain/NC-IBV-98015767/2021	2021-01-21	Europe	Spain	Servicio de Microbiología Clínica (Complejo Hospitalario de Navarra, Pamplona), Instituto de Investigación Sanitaria de Navarra (IdiSNA)	SeqCOVID-SPAIN consortium/IBV(CSIC)	Carmen Ezpeleta Baquedano et al
EPI_ISL_1009106	Spain/NC-IBV-98015768/2021	2021-01-21	Europe	Spain	Servicio de Microbiología Clínica (Complejo Hospitalario de Navarra, Pamplona), Instituto de Investigación Sanitaria de Navarra (IdiSNA)	SeqCOVID-SPAIN consortium/IBV(CSIC)	Carmen Ezpeleta Baquedano et al
EPI_ISL_1009107	Spain/NC-IBV-98015770/2021	2021-01-21	Europe	Spain	Servicio de Microbiología Clínica (Complejo Hospitalario de Navarra, Pamplona), Instituto de Investigación Sanitaria de Navarra (IdiSNA)	SeqCOVID-SPAIN consortium/IBV(CSIC)	Carmen Ezpeleta Baquedano et al
EPI_ISL_1009108	Spain/NC-IBV-98015771/2021	2021-01-26	Europe	Spain	Servicio de Microbiología Clínica (Complejo Hospitalario de Navarra, Pamplona), Instituto de Investigación Sanitaria de Navarra (IdiSNA)	SeqCOVID-SPAIN consortium/IBV(CSIC)	Carmen Ezpeleta Baquedano et al
EPI_ISL_1009109	Spain/NC-IBV-98015772/2021	2021-01-23	Europe	Spain	Servicio de Microbiología Clínica (Complejo Hospitalario de Navarra, Pamplona), Instituto de Investigación Sanitaria de Navarra (IdiSNA)	SeqCOVID-SPAIN consortium/IBV(CSIC)	Carmen Ezpeleta Baquedano et al
EPI_ISL_1009110	Spain/NC-IBV-98015773/2021	2021-01-23	Europe	Spain	Servicio de Microbiología Clínica (Complejo Hospitalario de Navarra, Pamplona), Instituto de Investigación Sanitaria de Navarra (IdiSNA)	SeqCOVID-SPAIN consortium/IBV(CSIC)	Carmen Ezpeleta Baquedano et al
EPI_ISL_1009111	Spain/NC-IBV-98015774/2021	2021-01-23	Europe	Spain	Servicio de Microbiología Clínica (Complejo Hospitalario de Navarra, Pamplona), Instituto de Investigación Sanitaria de Navarra (IdiSNA)	SeqCOVID-SPAIN consortium/IBV(CSIC)	Carmen Ezpeleta Baquedano et al
EPI_ISL_1009112	Spain/NC-IBV-98015775/2021	2021-01-23	Europe	Spain	Servicio de Microbiología Clínica (Complejo Hospitalario de Navarra, Pamplona), Instituto de Investigación Sanitaria de Navarra (IdiSNA)	SeqCOVID-SPAIN consortium/IBV(CSIC)	Carmen Ezpeleta Baquedano et al
EPI_ISL_1009113	Spain/NC-IBV-98015776/2021	2021-01-23	Europe	Spain	Servicio de Microbiología Clínica (Complejo Hospitalario de Navarra, Pamplona), Instituto de Investigación Sanitaria de Navarra (IdiSNA)	SeqCOVID-SPAIN consortium/IBV(CSIC)	Carmen Ezpeleta Baquedano et al
EPI_ISL_1009114	Spain/NC-IBV-98015777/2021	2021-01-22	Europe	Spain	Servicio de Microbiología Clínica (Complejo Hospitalario de Navarra, Pamplona), Instituto de Investigación Sanitaria de Navarra (IdiSNA)	SeqCOVID-SPAIN consortium/IBV(CSIC)	Carmen Ezpeleta Baquedano et al
EPI_ISL_1009115	Spain/NC-IBV-98015778/2021	2021-01-22	Europe	Spain	Servicio de Microbiología Clínica (Complejo Hospitalario de Navarra, Pamplona), Instituto de Investigación Sanitaria de Navarra (IdiSNA)	SeqCOVID-SPAIN consortium/IBV(CSIC)	Carmen Ezpeleta Baquedano et al
EPI_ISL_1009116	Spain/NC-IBV-98015779/2021	2021-01-23	Europe	Spain	Servicio de Microbiología Clínica (Complejo Hospitalario de Navarra, Pamplona), Instituto de Investigación Sanitaria de Navarra (IdiSNA)	SeqCOVID-SPAIN consortium/IBV(CSIC)	Carmen Ezpeleta Baquedano et al
EPI_ISL_1009117	Spain/NC-IBV-98015780/2021	2021-01-22	Europe	Spain	Servicio de Microbiología Clínica (Complejo Hospitalario de Navarra, Pamplona), Instituto de Investigación Sanitaria de Navarra (IdiSNA)	SeqCOVID-SPAIN consortium/IBV(CSIC)	Carmen Ezpeleta Baquedano et al
EPI_ISL_1009118	Spain/NC-IBV-98015781/2021	2021-01-23	Europe	Spain	Servicio de Microbiología Clínica (Complejo Hospitalario de Navarra, Pamplona), Instituto de Investigación Sanitaria de Navarra (IdiSNA)	SeqCOVID-SPAIN consortium/IBV(CSIC)	Carmen Ezpeleta Baquedano et al
EPI_ISL_1009119	Spain/NC-IBV-98015782/2021	2021-01-23	Europe	Spain	Servicio de Microbiología Clínica (Complejo Hospitalario de Navarra, Pamplona), Instituto de Investigación Sanitaria de Navarra (IdiSNA)	SeqCOVID-SPAIN consortium/IBV(CSIC)	Carmen Ezpeleta Baquedano et al
EPI_ISL_1009120	Spain/NC-IBV-98015783/2021	2021-01-25	Europe	Spain	Servicio de Microbiología Clínica (Complejo Hospitalario de Navarra, Pamplona), Instituto de Investigación Sanitaria de Navarra (IdiSNA)	SeqCOVID-SPAIN consortium/IBV(CSIC)	Carmen Ezpeleta Baquedano et al
EPI_ISL_1009121	Spain/NC-IBV-98015784/2021	2021-01-25	Europe	Spain	Servicio de Microbiología Clínica (Complejo Hospitalario de Navarra, Pamplona), Instituto de Investigación Sanitaria de Navarra (IdiSNA)	SeqCOVID-SPAIN consortium/IBV(CSIC)	Carmen Ezpeleta Baquedano et al
EPI_ISL_1423633	Spain/NC-IBV-98017976/2021	2021-01-28	Europe	Spain	Servicio de Microbiología Clínica (Complejo Hospitalario de Navarra, Pamplona), Instituto de Investigación Sanitaria de Navarra (IdiSNA)	SeqCOVID-SPAIN consortium/IBV(CSIC)	Carmen Ezpeleta Baquedano et al
EPI_ISL_1423634	Spain/NC-IBV-98017977/2021	2021-01-13	Europe	Spain	Servicio de Microbiología Clínica (Complejo Hospitalario de Navarra, Pamplona), Instituto de Investigación Sanitaria de Navarra (IdiSNA)	SeqCOVID-SPAIN consortium/IBV(CSIC)	Carmen Ezpeleta Baquedano et al
EPI_ISL_1423635	Spain/NC-IBV-98017978/2021	2021-01-22	Europe	Spain	Servicio de Microbiología Clínica (Complejo Hospitalario de Navarra, Pamplona), Instituto de Investigación Sanitaria de Navarra (IdiSNA)	SeqCOVID-SPAIN consortium/IBV(CSIC)	Carmen Ezpeleta Baquedano et al
EPI_ISL_1423636	Spain/NC-IBV-98017979/2021	2021-01-16	Europe	Spain	Servicio de Microbiología Clínica (Complejo Hospitalario de Navarra, Pamplona), Instituto de Investigación Sanitaria de Navarra (IdiSNA)	SeqCOVID-SPAIN consortium/IBV(CSIC)	Carmen Ezpeleta Baquedano et al
EPI_ISL_1423637	Spain/NC-IBV-98017980/2021	2021-01-31	Europe	Spain	Servicio de Microbiología Clínica (Complejo Hospitalario de Navarra, Pamplona), Instituto de Investigación Sanitaria de Navarra (IdiSNA)	SeqCOVID-SPAIN consortium/IBV(CSIC)	Carmen Ezpeleta Baquedano et al
EPI_ISL_1423638	Spain/NC-IBV-98017981/2021	2021-01-31	Europe	Spain	Servicio de Microbiología Clínica (Complejo Hospitalario de Navarra, Pamplona), Instituto de Investigación Sanitaria de Navarra (IdiSNA)	SeqCOVID-SPAIN consortium/IBV(CSIC)	Carmen Ezpeleta Baquedano et al
EPI_ISL_1423639	Spain/NC-IBV-98017982/2021	2021-01-31	Europe	Spain	Servicio de Microbiología Clínica (Complejo Hospitalario de Navarra, Pamplona), Instituto de Investigación Sanitaria de Navarra (IdiSNA)	SeqCOVID-SPAIN consortium/IBV(CSIC)	Carmen Ezpeleta Baquedano et al
EPI_ISL_1423640	Spain/NC-IBV-98017983/2021	2021-01-26	Europe	Spain	Servicio de Microbiología Clínica (Complejo Hospitalario de Navarra, Pamplona), Instituto de Investigación Sanitaria de Navarra (IdiSNA)	SeqCOVID-SPAIN consortium/IBV(CSIC)	Carmen Ezpeleta Baquedano et al
EPI_ISL_1423641	Spain/NC-IBV-98017984/2021	2021-01-26	Europe	Spain	Servicio de Microbiología Clínica (Complejo Hospitalario de Navarra, Pamplona), Instituto de Investigación Sanitaria de Navarra (IdiSNA)	SeqCOVID-SPAIN consortium/IBV(CSIC)	Carmen Ezpeleta Baquedano et al
EPI_ISL_1423642	Spain/NC-IBV-98017985/2021	2021-01-26	Europe	Spain	Servicio de Microbiología Clínica (Complejo Hospitalario de Navarra, Pamplona), Instituto de Investigación Sanitaria de Navarra (IdiSNA)	SeqCOVID-SPAIN consortium/IBV(CSIC)	Carmen Ezpeleta Baquedano et al
EPI_ISL_1423644	Spain/NC-IBV-98017987/2021	2021-01-27	Europe	Spain	Servicio de Microbiología Clínica (Complejo Hospitalario de Navarra, Pamplona), Instituto de Investigación Sanitaria de Navarra (IdiSNA)	SeqCOVID-SPAIN consortium/IBV(CSIC)	Carmen Ezpeleta Baquedano et al
EPI_ISL_1423645	Spain/NC-IBV-98017988/2021	2021-01-27	Europe	Spain	Servicio de Microbiología Clínica (Complejo Hospitalario de Navarra, Pamplona), Instituto de Investigación Sanitaria de Navarra (IdiSNA)	SeqCOVID-SPAIN consortium/IBV(CSIC)	Carmen Ezpeleta Baquedano et al
EPI_ISL_1423646	Spain/NC-IBV-98017989/2021	2021-01-27	Europe	Spain	Servicio de Microbiología Clínica (Complejo Hospitalario de Navarra, Pamplona), Instituto de Investigación Sanitaria de Navarra (IdiSNA)	SeqCOVID-SPAIN consortium/IBV(CSIC)	Carmen Ezpeleta Baquedano et al
EPI_ISL_1423647	Spain/NC-IBV-98017990/2021	2021-01-27	Europe	Spain	Servicio de Microbiología Clínica (Complejo Hospitalario de Navarra, Pamplona), Instituto de Investigación Sanitaria de Navarra (IdiSNA)	SeqCOVID-SPAIN consortium/IBV(CSIC)	Carmen Ezpeleta Baquedano et al
EPI_ISL_1423648	Spain/NC-IBV-98017991/2021	2021-01-27	Europe	Spain	Servicio de Microbiología Clínica (Complejo Hospitalario de Navarra, Pamplona), Instituto de Investigación Sanitaria de Navarra (IdiSNA)	SeqCOVID-SPAIN consortium/IBV(CSIC)	Carmen Ezpeleta Baquedano et al
EPI_ISL_1423649	Spain/NC-IBV-98017992/2021	2021-01-27	Europe	Spain	Servicio de Microbiología Clínica (Complejo Hospitalario de Navarra, Pamplona), Instituto de Investigación Sanitaria de Navarra (IdiSNA)	SeqCOVID-SPAIN consortium/IBV(CSIC)	Carmen Ezpeleta Baquedano et al
EPI_ISL_1423650	Spain/NC-IBV-98017994/2021	2021-01-27	Europe	Spain	Servicio de Microbiología Clínica (Complejo Hospitalario de Navarra, Pamplona), Instituto de Investigación Sanitaria de Navarra (IdiSNA)	SeqCOVID-SPAIN consortium/IBV(CSIC)	Carmen Ezpeleta Baquedano et al
EPI_ISL_1423651	Spain/NC-IBV-98017995/2021	2021-01-28	Europe	Spain	Servicio de Microbiología Clínica (Complejo Hospitalario de Navarra, Pamplona), Instituto de Investigación Sanitaria de Navarra (IdiSNA)	SeqCOVID-SPAIN consortium/IBV(CSIC)	Carmen Ezpeleta Baquedano et al
EPI_ISL_1423652	Spain/NC-IBV-98017996/2021	2021-02-01	Europe	Spain	Servicio de Microbiología Clínica (Complejo Hospitalario de Navarra, Pamplona), Instituto de Investigación Sanitaria de Navarra (IdiSNA)	SeqCOVID-SPAIN consortium/IBV(CSIC)	Carmen Ezpeleta Baquedano et al
EPI_ISL_1423653	Spain/NC-IBV-98018000/2021	2021-01-29	Europe	Spain	Servicio de Microbiología Clínica (Complejo Hospitalario de Navarra, Pamplona), Instituto de Investigación Sanitaria de Navarra (IdiSNA)	SeqCOVID-SPAIN consortium/IBV(CSIC)	Carmen Ezpeleta Baquedano et al
EPI_ISL_1423654	Spain/NC-IBV-98018004/2021	2021-01-29	Europe	Spain	Servicio de Microbiología Clínica (Complejo Hospitalario de Navarra, Pamplona), Instituto de Investigación Sanitaria de Navarra (IdiSNA)	SeqCOVID-SPAIN consortium/IBV(CSIC)	Carmen Ezpeleta Baquedano et al
EPI_ISL_1423655	Spain/NC-IBV-98018009/2021	2021-01-29	Europe	Spain	Servicio de Microbiología Clínica (Complejo Hospitalario de Navarra, Pamplona), Instituto de Investigación Sanitaria de Navarra (IdiSNA)	SeqCOVID-SPAIN consortium/IBV(CSIC)	Carmen Ezpeleta Baquedano et al
EPI_ISL_1423656	Spain/NC-IBV-98018013/2021	2021-01-27	Europe	Spain	Servicio de Microbiología Clínica (Complejo Hospitalario de Navarra, Pamplona), Instituto de Investigación Sanitaria de Navarra (IdiSNA)	SeqCOVID-SPAIN consortium/IBV(CSIC)	Carmen Ezpeleta Baquedano et al
EPI_ISL_1423657	Spain/NC-IBV-98018014/2021	2021-01-27	Europe	Spain	Servicio de Microbiología Clínica (Complejo Hospitalario de Navarra, Pamplona), Instituto de Investigación Sanitaria de Navarra (IdiSNA)	SeqCOVID-SPAIN consortium/IBV(CSIC)	Carmen Ezpeleta Baquedano et al
EPI_ISL_1423658	Spain/NC-IBV-98018015/2021	2021-01-27	Europe	Spain	Servicio de Microbiología Clínica (Complejo Hospitalario de Navarra, Pamplona), Instituto de Investigación Sanitaria de Navarra (IdiSNA)	SeqCOVID-SPAIN consortium/IBV(CSIC)	Carmen Ezpeleta Baquedano et al
EPI_ISL_1423659	Spain/NC-IBV-98018016/2021	2021-01-27	Europe	Spain	Servicio de Microbiología Clínica (Complejo Hospitalario de Navarra, Pamplona), Instituto de Investigación Sanitaria de Navarra (IdiSNA)	SeqCOVID-SPAIN consortium/IBV(CSIC)	Carmen Ezpeleta Baquedano et al
EPI_ISL_1423660	Spain/NC-IBV-98018017/2021	2021-01-27	Europe	Spain	Servicio de Microbiología Clínica (Complejo Hospitalario de Navarra, Pamplona), Instituto de Investigación Sanitaria de Navarra (IdiSNA)	SeqCOVID-SPAIN consortium/IBV(CSIC)	Carmen Ezpeleta Baquedano et al
EPI_ISL_1423661	Spain/NC-IBV-98018019/2021	2021-01-27	Europe	Spain	Servicio de Microbiología Clínica (Complejo Hospitalario de Navarra, Pamplona), Instituto de Investigación Sanitaria de Navarra (IdiSNA)	SeqCOVID-SPAIN consortium/IBV(CSIC)	Carmen Ezpeleta Baquedano et al
EPI_ISL_1423662	Spain/NC-IBV-98018020/2021	2021-01-27	Europe	Spain	Servicio de Microbiología Clínica (Complejo Hospitalario de Navarra, Pamplona), Instituto de Investigación Sanitaria de Navarra (IdiSNA)	SeqCOVID-SPAIN consortium/IBV(CSIC)	Carmen Ezpeleta Baquedano et al
EPI_ISL_1423663	Spain/NC-IBV-98018022/2021	2021-01-27	Europe	Spain	Servicio de Microbiología Clínica (Complejo Hospitalario de Navarra, Pamplona), Instituto de Investigación Sanitaria de Navarra (IdiSNA)	SeqCOVID-SPAIN consortium/IBV(CSIC)	Carmen Ezpeleta Baquedano et al
EPI_ISL_1423664	Spain/NC-IBV-98018023/2021	2021-01-28	Europe	Spain	Servicio de Microbiología Clínica (Complejo Hospitalario de Navarra, Pamplona), Instituto de Investigación Sanitaria de Navarra (IdiSNA)	SeqCOVID-SPAIN consortium/IBV(CSIC)	Carmen Ezpeleta Baquedano et al
EPI_ISL_1423665	Spain/NC-IBV-98018052/2021	2021-01-26	Europe	Spain	Servicio de Microbiología Clínica (Complejo Hospitalario de Navarra, Pamplona), Instituto de Investigación Sanitaria de Navarra (IdiSNA)	SeqCOVID-SPAIN consortium/IBV(CSIC)	Carmen Ezpeleta Baquedano et al
EPI_ISL_1423667	Spain/NC-IBV-98018054/2021	2021-01-26	Europe	Spain	Servicio de Microbiología Clínica (Complejo Hospitalario de Navarra, Pamplona), Instituto de Investigación Sanitaria de Navarra (IdiSNA)	SeqCOVID-SPAIN consortium/IBV(CSIC)	Carmen Ezpeleta Baquedano et al
EPI_ISL_1423668	Spain/NC-IBV-98018055/2021	2021-01-26	Europe	Spain	Servicio de Microbiología Clínica (Complejo Hospitalario de Navarra, Pamplona), Instituto de Investigación Sanitaria de Navarra (IdiSNA)	SeqCOVID-SPAIN consortium/IBV(CSIC)	Carmen Ezpeleta Baquedano et al
EPI_ISL_1423669	Spain/NC-IBV-98018056/2021	2021-01-27	Europe	Spain	Servicio de Microbiología Clínica (Complejo Hospitalario de Navarra, Pamplona), Instituto de Investigación Sanitaria de Navarra (IdiSNA)	SeqCOVID-SPAIN consortium/IBV(CSIC)	Carmen Ezpeleta Baquedano et al
EPI_ISL_1423670	Spain/NC-IBV-98018057/2021	2021-01-26	Europe	Spain	Servicio de Microbiología Clínica (Complejo Hospitalario de Navarra, Pamplona), Instituto de Investigación Sanitaria de Navarra (IdiSNA)	SeqCOVID-SPAIN consortium/IBV(CSIC)	Carmen Ezpeleta Baquedano et al
EPI_ISL_1423671	Spain/NC-IBV-98018058/2021	2021-01-26	Europe	Spain	Servicio de Microbiología Clínica (Complejo Hospitalario de Navarra, Pamplona), Instituto de Investigación Sanitaria de Navarra (IdiSNA)	SeqCOVID-SPAIN consortium/IBV(CSIC)	Carmen Ezpeleta Baquedano et al
EPI_ISL_1423672	Spain/NC-IBV-98018059/2021	2021-01-25	Europe	Spain	Servicio de Microbiología Clínica (Complejo Hospitalario de Navarra, Pamplona), Instituto de Investigación Sanitaria de Navarra (IdiSNA)	SeqCOVID-SPAIN consortium/IBV(CSIC)	Carmen Ezpeleta Baquedano et al
EPI_ISL_1423673	Spain/NC-IBV-98018060/2021	2021-01-28	Europe	Spain	Servicio de Microbiología Clínica (Complejo Hospitalario de Navarra, Pamplona), Instituto de Investigación Sanitaria de Navarra (IdiSNA)	SeqCOVID-SPAIN consortium/IBV(CSIC)	Carmen Ezpeleta Baquedano et al
EPI_ISL_1423674	Spain/NC-IBV-98018061/2021	2021-01-27	Europe	Spain	Servicio de Microbiología Clínica (Complejo Hospitalario de Navarra, Pamplona), Instituto de Investigación Sanitaria de Navarra (IdiSNA)	SeqCOVID-SPAIN consortium/IBV(CSIC)	Carmen Ezpeleta Baquedano et al
EPI_ISL_1423675	Spain/NC-IBV-98018062/2021	2021-01-27	Europe	Spain	Servicio de Microbiología Clínica (Complejo Hospitalario de Navarra, Pamplona), Instituto de Investigación Sanitaria de Navarra (IdiSNA)	SeqCOVID-SPAIN consortium/IBV(CSIC)	Carmen Ezpeleta Baquedano et al
EPI_ISL_1423676	Spain/NC-IBV-98018063/2021	2021-01-27	Europe	Spain	Servicio de Microbiología Clínica (Complejo Hospitalario de Navarra, Pamplona), Instituto de Investigación Sanitaria de Navarra (IdiSNA)	SeqCOVID-SPAIN consortium/IBV(CSIC)	Carmen Ezpeleta Baquedano et al
EPI_ISL_1423677	Spain/NC-IBV-98018064/2021	2021-01-27	Europe	Spain	Servicio de Microbiología Clínica (Complejo Hospitalario de Navarra, Pamplona), Instituto de Investigación Sanitaria de Navarra (IdiSNA)	SeqCOVID-SPAIN consortium/IBV(CSIC)	Carmen Ezpeleta Baquedano et al
EPI_ISL_1423678	Spain/NC-IBV-98018065/2021	2021-01-27	Europe	Spain	Servicio de Microbiología Clínica (Complejo Hospitalario de Navarra, Pamplona), Instituto de Investigación Sanitaria de Navarra (IdiSNA)	SeqCOVID-SPAIN consortium/IBV(CSIC)	Carmen Ezpeleta Baquedano et al
EPI_ISL_1423679	Spain/NC-IBV-98018066/2021	2021-01-27	Europe	Spain	Servicio de Microbiología Clínica (Complejo Hospitalario de Navarra, Pamplona), Instituto de Investigación Sanitaria de Navarra (IdiSNA)	SeqCOVID-SPAIN consortium/IBV(CSIC)	Carmen Ezpeleta Baquedano et al
EPI_ISL_1423680	Spain/NC-IBV-98018067/2021	2021-01-28	Europe	Spain	Servicio de Microbiología Clínica (Complejo Hospitalario de Navarra, Pamplona), Instituto de Investigación Sanitaria de Navarra (IdiSNA)	SeqCOVID-SPAIN consortium/IBV(CSIC)	Carmen Ezpeleta Baquedano et al
EPI_ISL_1588752	Spain/NC-IBV-98018374/2021	2021-02-04	Europe	Spain	Servicio de Microbiología Clínica (Complejo Hospitalario de Navarra, Pamplona), Instituto de Investigación Sanitaria de Navarra (IdiSNA)	SeqCOVID-SPAIN consortium/IBV(CSIC)	Carmen Ezpeleta Baquedano et al
EPI_ISL_1588753	Spain/NC-IBV-98018377/2021	2021-02-02	Europe	Spain	Servicio de Microbiología Clínica (Complejo Hospitalario de Navarra, Pamplona), Instituto de Investigación Sanitaria de Navarra (IdiSNA)	SeqCOVID-SPAIN consortium/IBV(CSIC)	Carmen Ezpeleta Baquedano et al
EPI_ISL_1588754	Spain/NC-IBV-98018378/2021	2021-02-03	Europe	Spain	Servicio de Microbiología Clínica (Complejo Hospitalario de Navarra, Pamplona), Instituto de Investigación Sanitaria de Navarra (IdiSNA)	SeqCOVID-SPAIN consortium/IBV(CSIC)	Carmen Ezpeleta Baquedano et al
EPI_ISL_1588755	Spain/NC-IBV-98018379/2021	2021-02-03	Europe	Spain	Servicio de Microbiología Clínica (Complejo Hospitalario de Navarra, Pamplona), Instituto de Investigación Sanitaria de Navarra (IdiSNA)	SeqCOVID-SPAIN consortium/IBV(CSIC)	Carmen Ezpeleta Baquedano et al
EPI_ISL_1588756	Spain/NC-IBV-98018380/2021	2021-02-03	Europe	Spain	Servicio de Microbiología Clínica (Complejo Hospitalario de Navarra, Pamplona), Instituto de Investigación Sanitaria de Navarra (IdiSNA)	SeqCOVID-SPAIN consortium/IBV(CSIC)	Carmen Ezpeleta Baquedano et al
EPI_ISL_1588757	Spain/NC-IBV-98018381/2021	2021-02-03	Europe	Spain	Servicio de Microbiología Clínica (Complejo Hospitalario de Navarra, Pamplona), Instituto de Investigación Sanitaria de Navarra (IdiSNA)	SeqCOVID-SPAIN consortium/IBV(CSIC)	Carmen Ezpeleta Baquedano et al
EPI_ISL_1588905	Spain/NC-IBV-98018382/2021	2021-02-03	Europe	Spain	Servicio de Microbiología Clínica (Complejo Hospitalario de Navarra, Pamplona), Instituto de Investigación Sanitaria de Navarra (IdiSNA)	SeqCOVID-SPAIN consortium/IBV(CSIC)	Carmen Ezpeleta Baquedano et al
EPI_ISL_1588906	Spain/NC-IBV-98018383/2021	2021-02-02	Europe	Spain	Servicio de Microbiología Clínica (Complejo Hospitalario de Navarra, Pamplona), Instituto de Investigación Sanitaria de Navarra (IdiSNA)	SeqCOVID-SPAIN consortium/IBV(CSIC)	Carmen Ezpeleta Baquedano et al
EPI_ISL_1588907	Spain/NC-IBV-98018384/2021	2021-02-02	Europe	Spain	Servicio de Microbiología Clínica (Complejo Hospitalario de Navarra, Pamplona), Instituto de Investigación Sanitaria de Navarra (IdiSNA)	SeqCOVID-SPAIN consortium/IBV(CSIC)	Carmen Ezpeleta Baquedano et al
EPI_ISL_1588908	Spain/NC-IBV-98018385/2021	2021-02-02	Europe	Spain	Servicio de Microbiología Clínica (Complejo Hospitalario de Navarra, Pamplona), Instituto de Investigación Sanitaria de Navarra (IdiSNA)	SeqCOVID-SPAIN consortium/IBV(CSIC)	Carmen Ezpeleta Baquedano et al
EPI_ISL_1588909	Spain/NC-IBV-98018386/2021	2021-02-02	Europe	Spain	Servicio de Microbiología Clínica (Complejo Hospitalario de Navarra, Pamplona), Instituto de Investigación Sanitaria de Navarra (IdiSNA)	SeqCOVID-SPAIN consortium/IBV(CSIC)	Carmen Ezpeleta Baquedano et al
EPI_ISL_1588910	Spain/NC-IBV-98018387/2021	2021-02-02	Europe	Spain	Servicio de Microbiología Clínica (Complejo Hospitalario de Navarra, Pamplona), Instituto de Investigación Sanitaria de Navarra (IdiSNA)	SeqCOVID-SPAIN consortium/IBV(CSIC)	Carmen Ezpeleta Baquedano et al
EPI_ISL_1588911	Spain/NC-IBV-98018388/2021	2021-02-02	Europe	Spain	Servicio de Microbiología Clínica (Complejo Hospitalario de Navarra, Pamplona), Instituto de Investigación Sanitaria de Navarra (IdiSNA)	SeqCOVID-SPAIN consortium/IBV(CSIC)	Carmen Ezpeleta Baquedano et al
EPI_ISL_1588912	Spain/NC-IBV-98018389/2021	2021-01-31	Europe	Spain	Servicio de Microbiología Clínica (Complejo Hospitalario de Navarra, Pamplona), Instituto de Investigación Sanitaria de Navarra (IdiSNA)	SeqCOVID-SPAIN consortium/IBV(CSIC)	Carmen Ezpeleta Baquedano et al
EPI_ISL_1588913	Spain/NC-IBV-98018391/2021	2021-01-27	Europe	Spain	Servicio de Microbiología Clínica (Complejo Hospitalario de Navarra, Pamplona), Instituto de Investigación Sanitaria de Navarra (IdiSNA)	SeqCOVID-SPAIN consortium/IBV(CSIC)	Carmen Ezpeleta Baquedano et al
EPI_ISL_1588914	Spain/NC-IBV-98018392/2021	2021-01-29	Europe	Spain	Servicio de Microbiología Clínica (Complejo Hospitalario de Navarra, Pamplona), Instituto de Investigación Sanitaria de Navarra (IdiSNA)	SeqCOVID-SPAIN consortium/IBV(CSIC)	Carmen Ezpeleta Baquedano et al
EPI_ISL_1588915	Spain/NC-IBV-98018393/2021	2021-01-29	Europe	Spain	Servicio de Microbiología Clínica (Complejo Hospitalario de Navarra, Pamplona), Instituto de Investigación Sanitaria de Navarra (IdiSNA)	SeqCOVID-SPAIN consortium/IBV(CSIC)	Carmen Ezpeleta Baquedano et al
EPI_ISL_1588916	Spain/NC-IBV-98018394/2021	2021-02-03	Europe	Spain	Servicio de Microbiología Clínica (Complejo Hospitalario de Navarra, Pamplona), Instituto de Investigación Sanitaria de Navarra (IdiSNA)	SeqCOVID-SPAIN consortium/IBV(CSIC)	Carmen Ezpeleta Baquedano et al
EPI_ISL_1588917	Spain/NC-IBV-98018395/2021	2021-02-03	Europe	Spain	Servicio de Microbiología Clínica (Complejo Hospitalario de Navarra, Pamplona), Instituto de Investigación Sanitaria de Navarra (IdiSNA)	SeqCOVID-SPAIN consortium/IBV(CSIC)	Carmen Ezpeleta Baquedano et al
EPI_ISL_1588918	Spain/NC-IBV-98018396/2021	2021-02-03	Europe	Spain	Servicio de Microbiología Clínica (Complejo Hospitalario de Navarra, Pamplona), Instituto de Investigación Sanitaria de Navarra (IdiSNA)	SeqCOVID-SPAIN consortium/IBV(CSIC)	Carmen Ezpeleta Baquedano et al
EPI_ISL_2147254	Spain/NC-IBV-98018397/2021	2021-02-03	Europe	Spain	Servicio de Microbiología Clínica (Complejo Hospitalario de Navarra, Pamplona), Instituto de Investigación Sanitaria de Navarra (IdiSNA)	SeqCOVID-SPAIN consortium/IBV(CSIC)	Carmen Ezpeleta Baquedano et al
EPI_ISL_2147256	Spain/NC-IBV-98018398/2021	2021-02-03	Europe	Spain	Servicio de Microbiología Clínica (Complejo Hospitalario de Navarra, Pamplona), Instituto de Investigación Sanitaria de Navarra (IdiSNA)	SeqCOVID-SPAIN consortium/IBV(CSIC)	Carmen Ezpeleta Baquedano et al
EPI_ISL_2147257	Spain/NC-IBV-98018400/2021	2021-02-04	Europe	Spain	Servicio de Microbiología Clínica (Complejo Hospitalario de Navarra, Pamplona), Instituto de Investigación Sanitaria de Navarra (IdiSNA)	SeqCOVID-SPAIN consortium/IBV(CSIC)	Carmen Ezpeleta Baquedano et al
EPI_ISL_2147259	Spain/NC-IBV-98018401/2021	2021-02-04	Europe	Spain	Servicio de Microbiología Clínica (Complejo Hospitalario de Navarra, Pamplona), Instituto de Investigación Sanitaria de Navarra (IdiSNA)	SeqCOVID-SPAIN consortium/IBV(CSIC)	Carmen Ezpeleta Baquedano et al
EPI_ISL_1588920	Spain/NC-IBV-98018402/2021	2021-02-05	Europe	Spain	Servicio de Microbiología Clínica (Complejo Hospitalario de Navarra, Pamplona), Instituto de Investigación Sanitaria de Navarra (IdiSNA)	SeqCOVID-SPAIN consortium/IBV(CSIC)	Carmen Ezpeleta Baquedano et al
EPI_ISL_1588921	Spain/NC-IBV-98018403/2021	2021-02-05	Europe	Spain	Servicio de Microbiología Clínica (Complejo Hospitalario de Navarra, Pamplona), Instituto de Investigación Sanitaria de Navarra (IdiSNA)	SeqCOVID-SPAIN consortium/IBV(CSIC)	Carmen Ezpeleta Baquedano et al
EPI_ISL_1588922	Spain/NC-IBV-98018404/2021	2021-02-05	Europe	Spain	Servicio de Microbiología Clínica (Complejo Hospitalario de Navarra, Pamplona), Instituto de Investigación Sanitaria de Navarra (IdiSNA)	SeqCOVID-SPAIN consortium/IBV(CSIC)	Carmen Ezpeleta Baquedano et al
EPI_ISL_2147261	Spain/NC-IBV-98018405/2021	2021-02-05	Europe	Spain	Servicio de Microbiología Clínica (Complejo Hospitalario de Navarra, Pamplona), Instituto de Investigación Sanitaria de Navarra (IdiSNA)	SeqCOVID-SPAIN consortium/IBV(CSIC)	Carmen Ezpeleta Baquedano et al
EPI_ISL_2147263	Spain/NC-IBV-98018406/2021	2021-02-05	Europe	Spain	Servicio de Microbiología Clínica (Complejo Hospitalario de Navarra, Pamplona), Instituto de Investigación Sanitaria de Navarra (IdiSNA)	SeqCOVID-SPAIN consortium/IBV(CSIC)	Carmen Ezpeleta Baquedano et al
EPI_ISL_2147264	Spain/NC-IBV-98018407/2021	2021-02-04	Europe	Spain	Servicio de Microbiología Clínica (Complejo Hospitalario de Navarra, Pamplona), Instituto de Investigación Sanitaria de Navarra (IdiSNA)	SeqCOVID-SPAIN consortium/IBV(CSIC)	Carmen Ezpeleta Baquedano et al
EPI_ISL_2147266	Spain/NC-IBV-98018408/2021	2021-02-04	Europe	Spain	Servicio de Microbiología Clínica (Complejo Hospitalario de Navarra, Pamplona), Instituto de Investigación Sanitaria de Navarra (IdiSNA)	SeqCOVID-SPAIN consortium/IBV(CSIC)	Carmen Ezpeleta Baquedano et al
EPI_ISL_2147267	Spain/NC-IBV-98018409/2021	2021-02-04	Europe	Spain	Servicio de Microbiología Clínica (Complejo Hospitalario de Navarra, Pamplona), Instituto de Investigación Sanitaria de Navarra (IdiSNA)	SeqCOVID-SPAIN consortium/IBV(CSIC)	Carmen Ezpeleta Baquedano et al
EPI_ISL_2147269	Spain/NC-IBV-98018411/2021	2021-02-05	Europe	Spain	Servicio de Microbiología Clínica (Complejo Hospitalario de Navarra, Pamplona), Instituto de Investigación Sanitaria de Navarra (IdiSNA)	SeqCOVID-SPAIN consortium/IBV(CSIC)	Carmen Ezpeleta Baquedano et al
EPI_ISL_2147271	Spain/NC-IBV-98018412/2021	2021-02-05	Europe	Spain	Servicio de Microbiología Clínica (Complejo Hospitalario de Navarra, Pamplona), Instituto de Investigación Sanitaria de Navarra (IdiSNA)	SeqCOVID-SPAIN consortium/IBV(CSIC)	Carmen Ezpeleta Baquedano et al
EPI_ISL_2147272	Spain/NC-IBV-98018413/2021	2021-02-05	Europe	Spain	Servicio de Microbiología Clínica (Complejo Hospitalario de Navarra, Pamplona), Instituto de Investigación Sanitaria de Navarra (IdiSNA)	SeqCOVID-SPAIN consortium/IBV(CSIC)	Carmen Ezpeleta Baquedano et al
EPI_ISL_2147274	Spain/NC-IBV-98018414/2021	2021-02-05	Europe	Spain	Servicio de Microbiología Clínica (Complejo Hospitalario de Navarra, Pamplona), Instituto de Investigación Sanitaria de Navarra (IdiSNA)	SeqCOVID-SPAIN consortium/IBV(CSIC)	Carmen Ezpeleta Baquedano et al
EPI_ISL_2147275	Spain/NC-IBV-98018416/2021	2021-02-05	Europe	Spain	Servicio de Microbiología Clínica (Complejo Hospitalario de Navarra, Pamplona), Instituto de Investigación Sanitaria de Navarra (IdiSNA)	SeqCOVID-SPAIN consortium/IBV(CSIC)	Carmen Ezpeleta Baquedano et al
EPI_ISL_2147277	Spain/NC-IBV-98018417/2021	2021-02-05	Europe	Spain	Servicio de Microbiología Clínica (Complejo Hospitalario de Navarra, Pamplona), Instituto de Investigación Sanitaria de Navarra (IdiSNA)	SeqCOVID-SPAIN consortium/IBV(CSIC)	Carmen Ezpeleta Baquedano et al
EPI_ISL_1588923	Spain/NC-IBV-98018418/2021	2021-02-06	Europe	Spain	Servicio de Microbiología Clínica (Complejo Hospitalario de Navarra, Pamplona), Instituto de Investigación Sanitaria de Navarra (IdiSNA)	SeqCOVID-SPAIN consortium/IBV(CSIC)	Carmen Ezpeleta Baquedano et al
EPI_ISL_1588924	Spain/NC-IBV-98018419/2021	2021-02-06	Europe	Spain	Servicio de Microbiología Clínica (Complejo Hospitalario de Navarra, Pamplona), Instituto de Investigación Sanitaria de Navarra (IdiSNA)	SeqCOVID-SPAIN consortium/IBV(CSIC)	Carmen Ezpeleta Baquedano et al
EPI_ISL_1588925	Spain/NC-IBV-98018421/2021	2021-02-07	Europe	Spain	Servicio de Microbiología Clínica (Complejo Hospitalario de Navarra, Pamplona), Instituto de Investigación Sanitaria de Navarra (IdiSNA)	SeqCOVID-SPAIN consortium/IBV(CSIC)	Carmen Ezpeleta Baquedano et al
EPI_ISL_1588926	Spain/NC-IBV-98018422/2021	2021-02-07	Europe	Spain	Servicio de Microbiología Clínica (Complejo Hospitalario de Navarra, Pamplona), Instituto de Investigación Sanitaria de Navarra (IdiSNA)	SeqCOVID-SPAIN consortium/IBV(CSIC)	Carmen Ezpeleta Baquedano et al
