## Supplemental Table 1 for "Cross-border transmissions of delta substrain AY.29 during Olympic and Paralympic Games": Supplemental Table 1.csv (part 353 of 515)

gisaid_epi_isl	strain	date	region	country	originating_lab	submitting_lab	authors
EPI_ISL_1588927	Spain/NC-IBV-98018423/2021	2021-02-07	Europe	Spain	Servicio de Microbiología Clínica (Complejo Hospitalario de Navarra, Pamplona), Instituto de Investigación Sanitaria de Navarra (IdiSNA)	SeqCOVID-SPAIN consortium/IBV(CSIC)	Carmen Ezpeleta Baquedano et al
EPI_ISL_2147279	Spain/NC-IBV-98018424/2021	2021-02-04	Europe	Spain	Servicio de Microbiología Clínica (Complejo Hospitalario de Navarra, Pamplona), Instituto de Investigación Sanitaria de Navarra (IdiSNA)	SeqCOVID-SPAIN consortium/IBV(CSIC)	Carmen Ezpeleta Baquedano et al
EPI_ISL_2147280	Spain/NC-IBV-98018425/2021	2021-02-04	Europe	Spain	Servicio de Microbiología Clínica (Complejo Hospitalario de Navarra, Pamplona), Instituto de Investigación Sanitaria de Navarra (IdiSNA)	SeqCOVID-SPAIN consortium/IBV(CSIC)	Carmen Ezpeleta Baquedano et al
EPI_ISL_2147282	Spain/NC-IBV-98018427/2021	2021-02-04	Europe	Spain	Servicio de Microbiología Clínica (Complejo Hospitalario de Navarra, Pamplona), Instituto de Investigación Sanitaria de Navarra (IdiSNA)	SeqCOVID-SPAIN consortium/IBV(CSIC)	Carmen Ezpeleta Baquedano et al
EPI_ISL_2147283	Spain/NC-IBV-98018428/2021	2021-02-04	Europe	Spain	Servicio de Microbiología Clínica (Complejo Hospitalario de Navarra, Pamplona), Instituto de Investigación Sanitaria de Navarra (IdiSNA)	SeqCOVID-SPAIN consortium/IBV(CSIC)	Carmen Ezpeleta Baquedano et al
EPI_ISL_2147285	Spain/NC-IBV-98018429/2021	2021-02-04	Europe	Spain	Servicio de Microbiología Clínica (Complejo Hospitalario de Navarra, Pamplona), Instituto de Investigación Sanitaria de Navarra (IdiSNA)	SeqCOVID-SPAIN consortium/IBV(CSIC)	Carmen Ezpeleta Baquedano et al
EPI_ISL_1588928	Spain/NC-IBV-98018430/2021	2021-02-07	Europe	Spain	Servicio de Microbiología Clínica (Complejo Hospitalario de Navarra, Pamplona), Instituto de Investigación Sanitaria de Navarra (IdiSNA)	SeqCOVID-SPAIN consortium/IBV(CSIC)	Carmen Ezpeleta Baquedano et al
EPI_ISL_2147286	Spain/NC-IBV-98018431/2021	2021-02-07	Europe	Spain	Servicio de Microbiología Clínica (Complejo Hospitalario de Navarra, Pamplona), Instituto de Investigación Sanitaria de Navarra (IdiSNA)	SeqCOVID-SPAIN consortium/IBV(CSIC)	Carmen Ezpeleta Baquedano et al
EPI_ISL_2147288	Spain/NC-IBV-98018432/2021	2021-02-07	Europe	Spain	Servicio de Microbiología Clínica (Complejo Hospitalario de Navarra, Pamplona), Instituto de Investigación Sanitaria de Navarra (IdiSNA)	SeqCOVID-SPAIN consortium/IBV(CSIC)	Carmen Ezpeleta Baquedano et al
EPI_ISL_2147290	Spain/NC-IBV-98018433/2021	2021-02-07	Europe	Spain	Servicio de Microbiología Clínica (Complejo Hospitalario de Navarra, Pamplona), Instituto de Investigación Sanitaria de Navarra (IdiSNA)	SeqCOVID-SPAIN consortium/IBV(CSIC)	Carmen Ezpeleta Baquedano et al
EPI_ISL_2147291	Spain/NC-IBV-98018434/2021	2021-02-07	Europe	Spain	Servicio de Microbiología Clínica (Complejo Hospitalario de Navarra, Pamplona), Instituto de Investigación Sanitaria de Navarra (IdiSNA)	SeqCOVID-SPAIN consortium/IBV(CSIC)	Carmen Ezpeleta Baquedano et al
EPI_ISL_2147294	Spain/NC-IBV-98018435/2021	2021-02-07	Europe	Spain	Servicio de Microbiología Clínica (Complejo Hospitalario de Navarra, Pamplona), Instituto de Investigación Sanitaria de Navarra (IdiSNA)	SeqCOVID-SPAIN consortium/IBV(CSIC)	Carmen Ezpeleta Baquedano et al
EPI_ISL_2147296	Spain/NC-IBV-98018436/2021	2021-02-07	Europe	Spain	Servicio de Microbiología Clínica (Complejo Hospitalario de Navarra, Pamplona), Instituto de Investigación Sanitaria de Navarra (IdiSNA)	SeqCOVID-SPAIN consortium/IBV(CSIC)	Carmen Ezpeleta Baquedano et al
EPI_ISL_2147297	Spain/NC-IBV-98018437/2021	2021-02-07	Europe	Spain	Servicio de Microbiología Clínica (Complejo Hospitalario de Navarra, Pamplona), Instituto de Investigación Sanitaria de Navarra (IdiSNA)	SeqCOVID-SPAIN consortium/IBV(CSIC)	Carmen Ezpeleta Baquedano et al
EPI_ISL_2147299	Spain/NC-IBV-98018438/2021	2021-02-07	Europe	Spain	Servicio de Microbiología Clínica (Complejo Hospitalario de Navarra, Pamplona), Instituto de Investigación Sanitaria de Navarra (IdiSNA)	SeqCOVID-SPAIN consortium/IBV(CSIC)	Carmen Ezpeleta Baquedano et al
EPI_ISL_2147300	Spain/NC-IBV-98018439/2021	2021-02-07	Europe	Spain	Servicio de Microbiología Clínica (Complejo Hospitalario de Navarra, Pamplona), Instituto de Investigación Sanitaria de Navarra (IdiSNA)	SeqCOVID-SPAIN consortium/IBV(CSIC)	Carmen Ezpeleta Baquedano et al
EPI_ISL_2147302	Spain/NC-IBV-98018440/2021	2021-02-07	Europe	Spain	Servicio de Microbiología Clínica (Complejo Hospitalario de Navarra, Pamplona), Instituto de Investigación Sanitaria de Navarra (IdiSNA)	SeqCOVID-SPAIN consortium/IBV(CSIC)	Carmen Ezpeleta Baquedano et al
EPI_ISL_1588929	Spain/NC-IBV-98018442/2021	2021-02-08	Europe	Spain	Servicio de Microbiología Clínica (Complejo Hospitalario de Navarra, Pamplona), Instituto de Investigación Sanitaria de Navarra (IdiSNA)	SeqCOVID-SPAIN consortium/IBV(CSIC)	Carmen Ezpeleta Baquedano et al
EPI_ISL_2147304	Spain/NC-IBV-98018445/2021	2021-02-08	Europe	Spain	Servicio de Microbiología Clínica (Complejo Hospitalario de Navarra, Pamplona), Instituto de Investigación Sanitaria de Navarra (IdiSNA)	SeqCOVID-SPAIN consortium/IBV(CSIC)	Carmen Ezpeleta Baquedano et al
EPI_ISL_1939000	Spain/NC-IBV-98018447/2021	2021-02-08	Europe	Spain	Servicio de Microbiología Clínica (Complejo Hospitalario de Navarra, Pamplona), Instituto de Investigación Sanitaria de Navarra (IdiSNA)	SeqCOVID-SPAIN consortium/IBV(CSIC)	Carmen Ezpeleta Baquedano et al
EPI_ISL_2147305	Spain/NC-IBV-98018448/2021	2021-02-03	Europe	Spain	Servicio de Microbiología Clínica (Complejo Hospitalario de Navarra, Pamplona), Instituto de Investigación Sanitaria de Navarra (IdiSNA)	SeqCOVID-SPAIN consortium/IBV(CSIC)	Carmen Ezpeleta Baquedano et al
EPI_ISL_2147307	Spain/NC-IBV-98018449/2021	2021-02-03	Europe	Spain	Servicio de Microbiología Clínica (Complejo Hospitalario de Navarra, Pamplona), Instituto de Investigación Sanitaria de Navarra (IdiSNA)	SeqCOVID-SPAIN consortium/IBV(CSIC)	Carmen Ezpeleta Baquedano et al
EPI_ISL_2147308	Spain/NC-IBV-98018450/2021	2021-02-03	Europe	Spain	Servicio de Microbiología Clínica (Complejo Hospitalario de Navarra, Pamplona), Instituto de Investigación Sanitaria de Navarra (IdiSNA)	SeqCOVID-SPAIN consortium/IBV(CSIC)	Carmen Ezpeleta Baquedano et al
EPI_ISL_2147310	Spain/NC-IBV-98018451/2021	2021-02-03	Europe	Spain	Servicio de Microbiología Clínica (Complejo Hospitalario de Navarra, Pamplona), Instituto de Investigación Sanitaria de Navarra (IdiSNA)	SeqCOVID-SPAIN consortium/IBV(CSIC)	Carmen Ezpeleta Baquedano et al
EPI_ISL_2147312	Spain/NC-IBV-98018452/2021	2021-02-03	Europe	Spain	Servicio de Microbiología Clínica (Complejo Hospitalario de Navarra, Pamplona), Instituto de Investigación Sanitaria de Navarra (IdiSNA)	SeqCOVID-SPAIN consortium/IBV(CSIC)	Carmen Ezpeleta Baquedano et al
EPI_ISL_2147314	Spain/NC-IBV-98018453/2021	2021-02-03	Europe	Spain	Servicio de Microbiología Clínica (Complejo Hospitalario de Navarra, Pamplona), Instituto de Investigación Sanitaria de Navarra (IdiSNA)	SeqCOVID-SPAIN consortium/IBV(CSIC)	Carmen Ezpeleta Baquedano et al
EPI_ISL_2147316	Spain/NC-IBV-98018454/2021	2021-02-03	Europe	Spain	Servicio de Microbiología Clínica (Complejo Hospitalario de Navarra, Pamplona), Instituto de Investigación Sanitaria de Navarra (IdiSNA)	SeqCOVID-SPAIN consortium/IBV(CSIC)	Carmen Ezpeleta Baquedano et al
EPI_ISL_2147318	Spain/NC-IBV-98018455/2021	2021-02-03	Europe	Spain	Servicio de Microbiología Clínica (Complejo Hospitalario de Navarra, Pamplona), Instituto de Investigación Sanitaria de Navarra (IdiSNA)	SeqCOVID-SPAIN consortium/IBV(CSIC)	Carmen Ezpeleta Baquedano et al
EPI_ISL_2147319	Spain/NC-IBV-98018456/2021	2021-02-03	Europe	Spain	Servicio de Microbiología Clínica (Complejo Hospitalario de Navarra, Pamplona), Instituto de Investigación Sanitaria de Navarra (IdiSNA)	SeqCOVID-SPAIN consortium/IBV(CSIC)	Carmen Ezpeleta Baquedano et al
EPI_ISL_2147321	Spain/NC-IBV-98018457/2021	2021-02-04	Europe	Spain	Servicio de Microbiología Clínica (Complejo Hospitalario de Navarra, Pamplona), Instituto de Investigación Sanitaria de Navarra (IdiSNA)	SeqCOVID-SPAIN consortium/IBV(CSIC)	Carmen Ezpeleta Baquedano et al
EPI_ISL_2147322	Spain/NC-IBV-98018458/2021	2021-02-04	Europe	Spain	Servicio de Microbiología Clínica (Complejo Hospitalario de Navarra, Pamplona), Instituto de Investigación Sanitaria de Navarra (IdiSNA)	SeqCOVID-SPAIN consortium/IBV(CSIC)	Carmen Ezpeleta Baquedano et al
EPI_ISL_2147324	Spain/NC-IBV-98018459/2021	2021-02-04	Europe	Spain	Servicio de Microbiología Clínica (Complejo Hospitalario de Navarra, Pamplona), Instituto de Investigación Sanitaria de Navarra (IdiSNA)	SeqCOVID-SPAIN consortium/IBV(CSIC)	Carmen Ezpeleta Baquedano et al
EPI_ISL_1588931	Spain/NC-IBV-98018462/2021	2021-02-09	Europe	Spain	Servicio de Microbiología Clínica (Complejo Hospitalario de Navarra, Pamplona), Instituto de Investigación Sanitaria de Navarra (IdiSNA)	SeqCOVID-SPAIN consortium/IBV(CSIC)	Carmen Ezpeleta Baquedano et al
EPI_ISL_1588932	Spain/NC-IBV-98018463/2021	2021-02-09	Europe	Spain	Servicio de Microbiología Clínica (Complejo Hospitalario de Navarra, Pamplona), Instituto de Investigación Sanitaria de Navarra (IdiSNA)	SeqCOVID-SPAIN consortium/IBV(CSIC)	Carmen Ezpeleta Baquedano et al
EPI_ISL_1939002	Spain/NC-IBV-98018464/2021	2021-02-09	Europe	Spain	Servicio de Microbiología Clínica (Complejo Hospitalario de Navarra, Pamplona), Instituto de Investigación Sanitaria de Navarra (IdiSNA)	SeqCOVID-SPAIN consortium/IBV(CSIC)	Carmen Ezpeleta Baquedano et al
EPI_ISL_1939003	Spain/NC-IBV-98018465/2021	2021-02-09	Europe	Spain	Servicio de Microbiología Clínica (Complejo Hospitalario de Navarra, Pamplona), Instituto de Investigación Sanitaria de Navarra (IdiSNA)	SeqCOVID-SPAIN consortium/IBV(CSIC)	Carmen Ezpeleta Baquedano et al
EPI_ISL_1939004	Spain/NC-IBV-98018466/2021	2021-02-09	Europe	Spain	Servicio de Microbiología Clínica (Complejo Hospitalario de Navarra, Pamplona), Instituto de Investigación Sanitaria de Navarra (IdiSNA)	SeqCOVID-SPAIN consortium/IBV(CSIC)	Carmen Ezpeleta Baquedano et al
EPI_ISL_1939005	Spain/NC-IBV-98018467/2021	2021-02-09	Europe	Spain	Servicio de Microbiología Clínica (Complejo Hospitalario de Navarra, Pamplona), Instituto de Investigación Sanitaria de Navarra (IdiSNA)	SeqCOVID-SPAIN consortium/IBV(CSIC)	Carmen Ezpeleta Baquedano et al
EPI_ISL_1939006	Spain/NC-IBV-98018468/2021	2021-02-09	Europe	Spain	Servicio de Microbiología Clínica (Complejo Hospitalario de Navarra, Pamplona), Instituto de Investigación Sanitaria de Navarra (IdiSNA)	SeqCOVID-SPAIN consortium/IBV(CSIC)	Carmen Ezpeleta Baquedano et al
EPI_ISL_1939007	Spain/NC-IBV-98018469/2021	2021-02-09	Europe	Spain	Servicio de Microbiología Clínica (Complejo Hospitalario de Navarra, Pamplona), Instituto de Investigación Sanitaria de Navarra (IdiSNA)	SeqCOVID-SPAIN consortium/IBV(CSIC)	Carmen Ezpeleta Baquedano et al
EPI_ISL_1939008	Spain/NC-IBV-98018470/2021	2021-02-09	Europe	Spain	Servicio de Microbiología Clínica (Complejo Hospitalario de Navarra, Pamplona), Instituto de Investigación Sanitaria de Navarra (IdiSNA)	SeqCOVID-SPAIN consortium/IBV(CSIC)	Carmen Ezpeleta Baquedano et al
EPI_ISL_1588933	Spain/NC-IBV-98018480/2021	2021-02-10	Europe	Spain	Servicio de Microbiología Clínica (Complejo Hospitalario de Navarra, Pamplona), Instituto de Investigación Sanitaria de Navarra (IdiSNA)	SeqCOVID-SPAIN consortium/IBV(CSIC)	Carmen Ezpeleta Baquedano et al
EPI_ISL_1588934	Spain/NC-IBV-98018487/2021	2021-02-05	Europe	Spain	Servicio de Microbiología Clínica (Complejo Hospitalario de Navarra, Pamplona), Instituto de Investigación Sanitaria de Navarra (IdiSNA)	SeqCOVID-SPAIN consortium/IBV(CSIC)	Carmen Ezpeleta Baquedano et al
EPI_ISL_1588935	Spain/NC-IBV-98018488/2021	2021-02-07	Europe	Spain	Servicio de Microbiología Clínica (Complejo Hospitalario de Navarra, Pamplona), Instituto de Investigación Sanitaria de Navarra (IdiSNA)	SeqCOVID-SPAIN consortium/IBV(CSIC)	Carmen Ezpeleta Baquedano et al
EPI_ISL_1588937	Spain/NC-IBV-98018491/2021	2021-02-08	Europe	Spain	Servicio de Microbiología Clínica (Complejo Hospitalario de Navarra, Pamplona), Instituto de Investigación Sanitaria de Navarra (IdiSNA)	SeqCOVID-SPAIN consortium/IBV(CSIC)	Carmen Ezpeleta Baquedano et al
EPI_ISL_1588938	Spain/NC-IBV-98018492/2021	2021-02-03	Europe	Spain	Servicio de Microbiología Clínica (Complejo Hospitalario de Navarra, Pamplona), Instituto de Investigación Sanitaria de Navarra (IdiSNA)	SeqCOVID-SPAIN consortium/IBV(CSIC)	Carmen Ezpeleta Baquedano et al
EPI_ISL_1588939	Spain/NC-IBV-98018493/2021	2021-02-04	Europe	Spain	Servicio de Microbiología Clínica (Complejo Hospitalario de Navarra, Pamplona), Instituto de Investigación Sanitaria de Navarra (IdiSNA)	SeqCOVID-SPAIN consortium/IBV(CSIC)	Carmen Ezpeleta Baquedano et al
EPI_ISL_1588940	Spain/NC-IBV-98018494/2021	2021-02-04	Europe	Spain	Servicio de Microbiología Clínica (Complejo Hospitalario de Navarra, Pamplona), Instituto de Investigación Sanitaria de Navarra (IdiSNA)	SeqCOVID-SPAIN consortium/IBV(CSIC)	Carmen Ezpeleta Baquedano et al
EPI_ISL_1588941	Spain/NC-IBV-98018495/2021	2021-02-05	Europe	Spain	Servicio de Microbiología Clínica (Complejo Hospitalario de Navarra, Pamplona), Instituto de Investigación Sanitaria de Navarra (IdiSNA)	SeqCOVID-SPAIN consortium/IBV(CSIC)	Carmen Ezpeleta Baquedano et al
EPI_ISL_1588943	Spain/NC-IBV-98018499/2021	2021-02-05	Europe	Spain	Servicio de Microbiología Clínica (Complejo Hospitalario de Navarra, Pamplona), Instituto de Investigación Sanitaria de Navarra (IdiSNA)	SeqCOVID-SPAIN consortium/IBV(CSIC)	Carmen Ezpeleta Baquedano et al
EPI_ISL_1786637	Spain/NC-IBV-98023790/2021	2021-02-04	Europe	Spain	Servicio de Microbiología Clínica (Complejo Hospitalario de Navarra, Pamplona), Instituto de Investigación Sanitaria de Navarra (IdiSNA)	SeqCOVID-SPAIN consortium/IBV(CSIC)	Carmen Ezpeleta Baquedano et al
EPI_ISL_1786638	Spain/NC-IBV-98023792/2021	2021-03-06	Europe	Spain	Servicio de Microbiología Clínica (Complejo Hospitalario de Navarra, Pamplona), Instituto de Investigación Sanitaria de Navarra (IdiSNA)	SeqCOVID-SPAIN consortium/IBV(CSIC)	Carmen Ezpeleta Baquedano et al
EPI_ISL_1786639	Spain/NC-IBV-98023793/2021	2021-03-06	Europe	Spain	Servicio de Microbiología Clínica (Complejo Hospitalario de Navarra, Pamplona), Instituto de Investigación Sanitaria de Navarra (IdiSNA)	SeqCOVID-SPAIN consortium/IBV(CSIC)	Carmen Ezpeleta Baquedano et al
EPI_ISL_1786640	Spain/NC-IBV-98023794/2021	2021-03-05	Europe	Spain	Servicio de Microbiología Clínica (Complejo Hospitalario de Navarra, Pamplona), Instituto de Investigación Sanitaria de Navarra (IdiSNA)	SeqCOVID-SPAIN consortium/IBV(CSIC)	Carmen Ezpeleta Baquedano et al
EPI_ISL_1786641	Spain/NC-IBV-98023795/2021	2021-03-05	Europe	Spain	Servicio de Microbiología Clínica (Complejo Hospitalario de Navarra, Pamplona), Instituto de Investigación Sanitaria de Navarra (IdiSNA)	SeqCOVID-SPAIN consortium/IBV(CSIC)	Carmen Ezpeleta Baquedano et al
EPI_ISL_1786643	Spain/NC-IBV-98023797/2021	2021-03-05	Europe	Spain	Servicio de Microbiología Clínica (Complejo Hospitalario de Navarra, Pamplona), Instituto de Investigación Sanitaria de Navarra (IdiSNA)	SeqCOVID-SPAIN consortium/IBV(CSIC)	Carmen Ezpeleta Baquedano et al
EPI_ISL_1786644	Spain/NC-IBV-98023798/2021	2021-03-01	Europe	Spain	Servicio de Microbiología Clínica (Complejo Hospitalario de Navarra, Pamplona), Instituto de Investigación Sanitaria de Navarra (IdiSNA)	SeqCOVID-SPAIN consortium/IBV(CSIC)	Carmen Ezpeleta Baquedano et al
EPI_ISL_1786645	Spain/NC-IBV-98023799/2021	2021-02-25	Europe	Spain	Servicio de Microbiología Clínica (Complejo Hospitalario de Navarra, Pamplona), Instituto de Investigación Sanitaria de Navarra (IdiSNA)	SeqCOVID-SPAIN consortium/IBV(CSIC)	Carmen Ezpeleta Baquedano et al
EPI_ISL_1786646	Spain/NC-IBV-98023800/2021	2021-02-28	Europe	Spain	Servicio de Microbiología Clínica (Complejo Hospitalario de Navarra, Pamplona), Instituto de Investigación Sanitaria de Navarra (IdiSNA)	SeqCOVID-SPAIN consortium/IBV(CSIC)	Carmen Ezpeleta Baquedano et al
EPI_ISL_1786647	Spain/NC-IBV-98023801/2021	2021-03-04	Europe	Spain	Servicio de Microbiología Clínica (Complejo Hospitalario de Navarra, Pamplona), Instituto de Investigación Sanitaria de Navarra (IdiSNA)	SeqCOVID-SPAIN consortium/IBV(CSIC)	Carmen Ezpeleta Baquedano et al
EPI_ISL_1786648	Spain/NC-IBV-98023802/2021	2021-03-04	Europe	Spain	Servicio de Microbiología Clínica (Complejo Hospitalario de Navarra, Pamplona), Instituto de Investigación Sanitaria de Navarra (IdiSNA)	SeqCOVID-SPAIN consortium/IBV(CSIC)	Carmen Ezpeleta Baquedano et al
EPI_ISL_1786649	Spain/NC-IBV-98023803/2021	2021-03-02	Europe	Spain	Servicio de Microbiología Clínica (Complejo Hospitalario de Navarra, Pamplona), Instituto de Investigación Sanitaria de Navarra (IdiSNA)	SeqCOVID-SPAIN consortium/IBV(CSIC)	Carmen Ezpeleta Baquedano et al
EPI_ISL_1786650	Spain/NC-IBV-98023804/2021	2021-02-27	Europe	Spain	Servicio de Microbiología Clínica (Complejo Hospitalario de Navarra, Pamplona), Instituto de Investigación Sanitaria de Navarra (IdiSNA)	SeqCOVID-SPAIN consortium/IBV(CSIC)	Carmen Ezpeleta Baquedano et al
EPI_ISL_1786651	Spain/NC-IBV-98023805/2021	2021-02-25	Europe	Spain	Servicio de Microbiología Clínica (Complejo Hospitalario de Navarra, Pamplona), Instituto de Investigación Sanitaria de Navarra (IdiSNA)	SeqCOVID-SPAIN consortium/IBV(CSIC)	Carmen Ezpeleta Baquedano et al
EPI_ISL_1786652	Spain/NC-IBV-98023806/2021	2021-02-24	Europe	Spain	Servicio de Microbiología Clínica (Complejo Hospitalario de Navarra, Pamplona), Instituto de Investigación Sanitaria de Navarra (IdiSNA)	SeqCOVID-SPAIN consortium/IBV(CSIC)	Carmen Ezpeleta Baquedano et al
EPI_ISL_1786653	Spain/NC-IBV-98023807/2021	2021-01-08	Europe	Spain	Servicio de Microbiología Clínica (Complejo Hospitalario de Navarra, Pamplona), Instituto de Investigación Sanitaria de Navarra (IdiSNA)	SeqCOVID-SPAIN consortium/IBV(CSIC)	Carmen Ezpeleta Baquedano et al
EPI_ISL_1786654	Spain/NC-IBV-98023808/2021	2021-01-08	Europe	Spain	Servicio de Microbiología Clínica (Complejo Hospitalario de Navarra, Pamplona), Instituto de Investigación Sanitaria de Navarra (IdiSNA)	SeqCOVID-SPAIN consortium/IBV(CSIC)	Carmen Ezpeleta Baquedano et al
EPI_ISL_1786655	Spain/NC-IBV-98023810/2021	2021-01-17	Europe	Spain	Servicio de Microbiología Clínica (Complejo Hospitalario de Navarra, Pamplona), Instituto de Investigación Sanitaria de Navarra (IdiSNA)	SeqCOVID-SPAIN consortium/IBV(CSIC)	Carmen Ezpeleta Baquedano et al
EPI_ISL_1786656	Spain/NC-IBV-98023811/2021	2021-03-08	Europe	Spain	Servicio de Microbiología Clínica (Complejo Hospitalario de Navarra, Pamplona), Instituto de Investigación Sanitaria de Navarra (IdiSNA)	SeqCOVID-SPAIN consortium/IBV(CSIC)	Carmen Ezpeleta Baquedano et al
EPI_ISL_1786657	Spain/NC-IBV-98023812/2021	2021-03-08	Europe	Spain	Servicio de Microbiología Clínica (Complejo Hospitalario de Navarra, Pamplona), Instituto de Investigación Sanitaria de Navarra (IdiSNA)	SeqCOVID-SPAIN consortium/IBV(CSIC)	Carmen Ezpeleta Baquedano et al
EPI_ISL_1786658	Spain/NC-IBV-98023813/2021	2021-03-08	Europe	Spain	Servicio de Microbiología Clínica (Complejo Hospitalario de Navarra, Pamplona), Instituto de Investigación Sanitaria de Navarra (IdiSNA)	SeqCOVID-SPAIN consortium/IBV(CSIC)	Carmen Ezpeleta Baquedano et al
EPI_ISL_1786659	Spain/NC-IBV-98023814/2021	2021-03-08	Europe	Spain	Servicio de Microbiología Clínica (Complejo Hospitalario de Navarra, Pamplona), Instituto de Investigación Sanitaria de Navarra (IdiSNA)	SeqCOVID-SPAIN consortium/IBV(CSIC)	Carmen Ezpeleta Baquedano et al
EPI_ISL_1786660	Spain/NC-IBV-98023815/2021	2021-03-08	Europe	Spain	Servicio de Microbiología Clínica (Complejo Hospitalario de Navarra, Pamplona), Instituto de Investigación Sanitaria de Navarra (IdiSNA)	SeqCOVID-SPAIN consortium/IBV(CSIC)	Carmen Ezpeleta Baquedano et al
EPI_ISL_1786661	Spain/NC-IBV-98023816/2021	2021-03-08	Europe	Spain	Servicio de Microbiología Clínica (Complejo Hospitalario de Navarra, Pamplona), Instituto de Investigación Sanitaria de Navarra (IdiSNA)	SeqCOVID-SPAIN consortium/IBV(CSIC)	Carmen Ezpeleta Baquedano et al
EPI_ISL_1786662	Spain/NC-IBV-98023817/2021	2021-03-08	Europe	Spain	Servicio de Microbiología Clínica (Complejo Hospitalario de Navarra, Pamplona), Instituto de Investigación Sanitaria de Navarra (IdiSNA)	SeqCOVID-SPAIN consortium/IBV(CSIC)	Carmen Ezpeleta Baquedano et al
EPI_ISL_1786663	Spain/NC-IBV-98023818/2021	2021-03-08	Europe	Spain	Servicio de Microbiología Clínica (Complejo Hospitalario de Navarra, Pamplona), Instituto de Investigación Sanitaria de Navarra (IdiSNA)	SeqCOVID-SPAIN consortium/IBV(CSIC)	Carmen Ezpeleta Baquedano et al
EPI_ISL_1786664	Spain/NC-IBV-98023819/2021	2021-03-09	Europe	Spain	Servicio de Microbiología Clínica (Complejo Hospitalario de Navarra, Pamplona), Instituto de Investigación Sanitaria de Navarra (IdiSNA)	SeqCOVID-SPAIN consortium/IBV(CSIC)	Carmen Ezpeleta Baquedano et al
EPI_ISL_1786665	Spain/NC-IBV-98023820/2021	2021-03-09	Europe	Spain	Servicio de Microbiología Clínica (Complejo Hospitalario de Navarra, Pamplona), Instituto de Investigación Sanitaria de Navarra (IdiSNA)	SeqCOVID-SPAIN consortium/IBV(CSIC)	Carmen Ezpeleta Baquedano et al
EPI_ISL_1786666	Spain/NC-IBV-98023821/2021	2021-03-09	Europe	Spain	Servicio de Microbiología Clínica (Complejo Hospitalario de Navarra, Pamplona), Instituto de Investigación Sanitaria de Navarra (IdiSNA)	SeqCOVID-SPAIN consortium/IBV(CSIC)	Carmen Ezpeleta Baquedano et al
EPI_ISL_1786667	Spain/NC-IBV-98023822/2021	2021-03-09	Europe	Spain	Servicio de Microbiología Clínica (Complejo Hospitalario de Navarra, Pamplona), Instituto de Investigación Sanitaria de Navarra (IdiSNA)	SeqCOVID-SPAIN consortium/IBV(CSIC)	Carmen Ezpeleta Baquedano et al
EPI_ISL_1786668	Spain/NC-IBV-98023823/2021	2021-03-09	Europe	Spain	Servicio de Microbiología Clínica (Complejo Hospitalario de Navarra, Pamplona), Instituto de Investigación Sanitaria de Navarra (IdiSNA)	SeqCOVID-SPAIN consortium/IBV(CSIC)	Carmen Ezpeleta Baquedano et al
EPI_ISL_1786670	Spain/NC-IBV-98023825/2021	2021-03-09	Europe	Spain	Servicio de Microbiología Clínica (Complejo Hospitalario de Navarra, Pamplona), Instituto de Investigación Sanitaria de Navarra (IdiSNA)	SeqCOVID-SPAIN consortium/IBV(CSIC)	Carmen Ezpeleta Baquedano et al
EPI_ISL_1786671	Spain/NC-IBV-98023826/2021	2021-03-09	Europe	Spain	Servicio de Microbiología Clínica (Complejo Hospitalario de Navarra, Pamplona), Instituto de Investigación Sanitaria de Navarra (IdiSNA)	SeqCOVID-SPAIN consortium/IBV(CSIC)	Carmen Ezpeleta Baquedano et al
EPI_ISL_1786672	Spain/NC-IBV-98023827/2021	2021-03-09	Europe	Spain	Servicio de Microbiología Clínica (Complejo Hospitalario de Navarra, Pamplona), Instituto de Investigación Sanitaria de Navarra (IdiSNA)	SeqCOVID-SPAIN consortium/IBV(CSIC)	Carmen Ezpeleta Baquedano et al
EPI_ISL_1786673	Spain/NC-IBV-98023828/2021	2021-03-09	Europe	Spain	Servicio de Microbiología Clínica (Complejo Hospitalario de Navarra, Pamplona), Instituto de Investigación Sanitaria de Navarra (IdiSNA)	SeqCOVID-SPAIN consortium/IBV(CSIC)	Carmen Ezpeleta Baquedano et al
EPI_ISL_1786674	Spain/NC-IBV-98023829/2021	2021-03-10	Europe	Spain	Servicio de Microbiología Clínica (Complejo Hospitalario de Navarra, Pamplona), Instituto de Investigación Sanitaria de Navarra (IdiSNA)	SeqCOVID-SPAIN consortium/IBV(CSIC)	Carmen Ezpeleta Baquedano et al
EPI_ISL_1786675	Spain/NC-IBV-98023830/2021	2021-03-10	Europe	Spain	Servicio de Microbiología Clínica (Complejo Hospitalario de Navarra, Pamplona), Instituto de Investigación Sanitaria de Navarra (IdiSNA)	SeqCOVID-SPAIN consortium/IBV(CSIC)	Carmen Ezpeleta Baquedano et al
EPI_ISL_1786676	Spain/NC-IBV-98023831/2021	2021-03-10	Europe	Spain	Servicio de Microbiología Clínica (Complejo Hospitalario de Navarra, Pamplona), Instituto de Investigación Sanitaria de Navarra (IdiSNA)	SeqCOVID-SPAIN consortium/IBV(CSIC)	Carmen Ezpeleta Baquedano et al
EPI_ISL_1786677	Spain/NC-IBV-98023832/2021	2021-03-10	Europe	Spain	Servicio de Microbiología Clínica (Complejo Hospitalario de Navarra, Pamplona), Instituto de Investigación Sanitaria de Navarra (IdiSNA)	SeqCOVID-SPAIN consortium/IBV(CSIC)	Carmen Ezpeleta Baquedano et al
EPI_ISL_954786	Spain/NC-ISCIII-210294/2021	2021-01-12	Europe	Spain	Complejo Hospitalario de Navarra	Instituto de Salud Carlos III	Iglesias-Caballero et al
EPI_ISL_954802	Spain/NC-ISCIII-210295/2021	2021-01-22	Europe	Spain	Complejo Hospitalario de Navarra	Instituto de Salud Carlos III	Iglesias-Caballero et al
EPI_ISL_954791	Spain/NC-ISCIII-210296/2021	2021-01-22	Europe	Spain	Complejo Hospitalario de Navarra	Instituto de Salud Carlos III	Iglesias-Caballero et al
EPI_ISL_954784	Spain/NC-ISCIII-210297/2021	2021-01-11	Europe	Spain	Complejo Hospitalario de Navarra	Instituto de Salud Carlos III	Iglesias-Caballero et al
EPI_ISL_954804	Spain/NC-ISCIII-210298/2021	2021-01-10	Europe	Spain	Complejo Hospitalario de Navarra	Instituto de Salud Carlos III	Iglesias-Caballero et al
EPI_ISL_965937	Spain/NC-ISCIII-210401/2021	2021-01-20	Europe	Spain	Complejo Hospitalario de Navarra	Instituto de Salud Carlos III	Sandonís et al
EPI_ISL_965933	Spain/NC-ISCIII-210402/2021	2021-01-24	Europe	Spain	Complejo Hospitalario de Navarra	Instituto de Salud Carlos III	Sandonís et al
EPI_ISL_1261508	Spain/NC-ISCIII-210403/2021	2021-01-27	Europe	Spain	COMPLEJO HOSPITALARIO DE NAVARRA	Instituto de Salud Carlos III	Iglesias-Caballero et al
EPI_ISL_965944	Spain/NC-ISCIII-210405/2021	2021-01-22	Europe	Spain	Complejo Hospitalario de Navarra	Instituto de Salud Carlos III	Iglesias-Caballero et al
EPI_ISL_1261509	Spain/NC-ISCIII-210406/2021	2021-01-27	Europe	Spain	COMPLEJO HOSPITALARIO DE NAVARRA	Instituto de Salud Carlos III	Iglesias-Caballero et al
EPI_ISL_965950	Spain/NC-ISCIII-210407/2021	2021-01-21	Europe	Spain	Complejo Hospitalario de Navarra	Instituto de Salud Carlos III	Iglesias-Caballero et al
EPI_ISL_965956	Spain/NC-ISCIII-210408/2021	2021-01-21	Europe	Spain	Complejo Hospitalario de Navarra	Instituto de Salud Carlos III	Iglesias-Caballero et al
EPI_ISL_965943	Spain/NC-ISCIII-210409/2021	2021-01-20	Europe	Spain	Complejo Hospitalario de Navarra	Instituto de Salud Carlos III	Iglesias-Caballero et al
EPI_ISL_965942	Spain/NC-ISCIII-210410/2021	2021-01-22	Europe	Spain	Complejo Hospitalario de Navarra	Instituto de Salud Carlos III	Iglesias-Caballero et al
EPI_ISL_1159194	Spain/NC-ISCIII-210950/2021	2021-01-28	Europe	Spain	COMPLEJO HOSPITALARIO DE NAVARRA	Instituto de Salud Carlos III	Iglesias-Caballero et al
EPI_ISL_1159195	Spain/NC-ISCIII-210951/2021	2021-01-28	Europe	Spain	COMPLEJO HOSPITALARIO DE NAVARRA	Instituto de Salud Carlos III	Iglesias-Caballero et al
EPI_ISL_1159196	Spain/NC-ISCIII-210953/2021	2021-02-01	Europe	Spain	COMPLEJO HOSPITALARIO DE NAVARRA	Instituto de Salud Carlos III	Iglesias-Caballero et al
EPI_ISL_1159197	Spain/NC-ISCIII-210954/2021	2021-01-28	Europe	Spain	COMPLEJO HOSPITALARIO DE NAVARRA	Instituto de Salud Carlos III	Iglesias-Caballero et al
EPI_ISL_1261458	Spain/NC-ISCIII-211158/2021	2021-02-12	Europe	Spain	COMPLEJO HOSPITALARIO DE NAVARRA	Instituto de Salud Carlos III	Iglesias-Caballero et al
EPI_ISL_1261518	Spain/NC-ISCIII-211162/2021	2021-02-12	Europe	Spain	COMPLEJO HOSPITALARIO DE NAVARRA	Instituto de Salud Carlos III	Iglesias-Caballero et al
EPI_ISL_1261479	Spain/NC-ISCIII-211390/2021	2021-02-19	Europe	Spain	COMPLEJO HOSPITALARIO DE NAVARRA	Instituto de Salud Carlos III	Vázquez-Morón et al
EPI_ISL_1261495	Spain/NC-ISCIII-211394/2021	2021-02-19	Europe	Spain	COMPLEJO HOSPITALARIO DE NAVARRA	Instituto de Salud Carlos III	Vázquez-Morón et al
EPI_ISL_1261538	Spain/NC-ISCIII-211397/2021	2021-02-19	Europe	Spain	COMPLEJO HOSPITALARIO DE NAVARRA	Instituto de Salud Carlos III	Vázquez-Morón et al
EPI_ISL_1261539	Spain/NC-ISCIII-211398/2021	2021-02-19	Europe	Spain	COMPLEJO HOSPITALARIO DE NAVARRA	Instituto de Salud Carlos III	Vázquez-Morón et al
EPI_ISL_3120208	Spain/PV-51200988/2021	2021-06-09	Europe	Spain	Basurto University Hospital: Clinical Microbiology Laboratory	Biocruces Bizkaia	Mikel Urrutikoetxea-Gutiérrez et al
EPI_ISL_4037182	Spain/PV-59095000/2021	2021-07-17	Europe	Spain	Basurto University Hospital: Clinical Microbiology Laboratory	Biocruces Bizkaia	Mikel Urrutikoetxea-Gutiérrez et al
EPI_ISL_489835	Spain/PV-HUB-50066191/2020	2020-06-08	Europe	Spain	Clinical Microbiology Laboratory- Basurto University Hospital	Biocruces-Bizkaia	Mikel J. Urrutikoetxea-Gutierrez et al
EPI_ISL_490202	Spain/PV-HUB-50378813/2020	2020-06-16	Europe	Spain	Clinical Microbiology Laboratory- Basurto University Hospital	Biocruces-Bizkaia	Mikel J. Urrutikoetxea-Gutierrez et al
EPI_ISL_490203	Spain/PV-HUB-50378855/2020	2020-06-10	Europe	Spain	Clinical Microbiology Laboratory- Basurto University Hospital	Biocruces-Bizkaia	Mikel J. Urrutikoetxea-Gutierrez et al
EPI_ISL_490204	Spain/PV-HUB-50388391/2020	2020-06-05	Europe	Spain	Clinical Microbiology Laboratory- Basurto University Hospital	Biocruces-Bizkaia	Mikel J. Urrutikoetxea-Gutierrez et al
EPI_ISL_486876	Spain/PV-HUB-50399382/2020	2020-06-06	Europe	Spain	Clinical Microbiology Laboratory- Basurto University Hospital	Biocruces-Bizkaia	Mikel J. Urrutikoetxea-Gutierrez et al
EPI_ISL_483570	Spain/PV-HUB-50399463/2020	2020-06-08	Europe	Spain	Clinical Microbiology Laboratory- Basurto University Hospita	Biocruces-Bizkaia	Mikel J. Urrutikoetxea-Gutierrez et al
EPI_ISL_1706277	Spain/PV-HUB-50865835/2021	2021-04-06	Europe	Spain	Basurto University Hospital Clinical Microbiology Laboratory	Biocruces Bizkaia	Mikel Urrutikoetxea-Gutierrez et al
EPI_ISL_2228429	Spain/PV-HUB-50910928/2021	2021-04-14	Europe	Spain	Basurto University Hospital: Clinical Microbiology Laboratory	Biocruces Bizkaia	Mikel Urrutikoetxea-Gutiérrez et al
EPI_ISL_3900143	Spain/PV-HUB-50920789/2021	2021-07-12	Europe	Spain	Basurto University Hospital: Clinical Microbiology Laboratory	Biocruces Bizkaia	Mikel Urrutikoetxea-Gutiérrez et al
EPI_ISL_3237260	Spain/PV-HUB-51060313/2021	2021-06-27	Europe	Spain	Basurto University Hospital: Clinical Microbiology Laboratory	Biocruces Bizkaia	Mikel Urrutikoetxea-Gutiérrez et al
EPI_ISL_3526078	Spain/PV-HUB-51060671/2021	2021-07-07	Europe	Spain	Basurto University Hospital: Clinical Microbiology Laboratory	Biocruces Bizkaia	Mikel Urrutikoetxea-Gutiérrez et al
EPI_ISL_1615556	Spain/PV-HUB-51173352/2021	2021-03-17	Europe	Spain	Basurto University Hospital: Clinical Microbiology Laboratory	Biocruces Bizkaia	Mikel Urrutikoetxea-Gutierrez et al
EPI_ISL_1615557	Spain/PV-HUB-51173353/2021	2021-03-17	Europe	Spain	Basurto University Hospital: Clinical Microbiology Laboratory	Biocruces Bizkaia	Mikel Urrutikoetxea-Gutierrez et al
EPI_ISL_2429133	Spain/PV-HUB-51186368/2021	2021-04-22	Europe	Spain	Basurto University Hospital: Clinical Microbiology Laboratory	Biocruces Bizkaia	Mikel Urrutikoetxea-Gutiérrez et al
EPI_ISL_2429139	Spain/PV-HUB-51186369/2021	2021-04-22	Europe	Spain	Basurto University Hospital: Clinical Microbiology Laboratory	Biocruces Bizkaia	Mikel Urrutikoetxea-Gutiérrez et al
EPI_ISL_2429140	Spain/PV-HUB-51186370/2021	2021-04-22	Europe	Spain	Basurto University Hospital: Clinical Microbiology Laboratory	Biocruces Bizkaia	Mikel Urrutikoetxea-Gutiérrez et al
EPI_ISL_2116499	Spain/PV-HUB-51186962/2021	2021-04-30	Europe	Spain	Basurto University Hospital: Clinical Microbiology Laboratory	Biocruces Bizkaia	Mikel Urrutikoetxea-Gutiérrez et al
EPI_ISL_3411834	Spain/PV-HUB-51193325/2021	2021-06-30	Europe	Spain	Basurto University Hospital: Clinical Microbiology Laboratory	Biocruces Bizkaia	Mikel Urrutikoetxea-Gutiérrez et al
EPI_ISL_3417856	Spain/PV-HUB-51193546/2021	2021-07-06	Europe	Spain	Basurto University Hospital: Clinical Microbiology Laboratory	Biocruces Bizkaia	Mikel Urrutikoetxea-Gutiérrez et al
EPI_ISL_4037207	Spain/PV-HUB-51193936/2021	2021-07-16	Europe	Spain	Basurto University Hospital: Clinical Microbiology Laboratory	Biocruces Bizkaia	Mikel Urrutikoetxea-Gutiérrez et al
EPI_ISL_3987925	Spain/PV-HUB-51193959/2021	2021-07-16	Europe	Spain	Basurto University Hospital: Clinical Microbiology Laboratory	Biocruces Bizkaia	Mikel Urrutikoetxea-Gutiérrez et al
EPI_ISL_3899962	Spain/PV-HUB-51216140/2021	2021-07-12	Europe	Spain	Basurto University Hospital: Clinical Microbiology Laboratory	Biocruces Bizkaia	Mikel Urrutikoetxea-Gutiérrez et al
EPI_ISL_4037205	Spain/PV-HUB-51230695/2021	2021-07-25	Europe	Spain	Basurto University Hospital: Clinical Microbiology Laboratory	Biocruces Bizkaia	Mikel Urrutikoetxea-Gutiérrez et al
EPI_ISL_1538413	Spain/PV-HUB-51231077/2021	2021-03-15	Europe	Spain	Basurto University Hospital Microbiology Lab	Biocruces	Mikel Urrutikoetxea-Gutierrez et al
EPI_ISL_1538412	Spain/PV-HUB-51231078/2021	2021-03-15	Europe	Spain	Hospital Universitario Basurto Clinical Microbiology Service	Biocruces Bizkaia	Mikel Joseba Urrutikoetxea-Gutierrez et al
EPI_ISL_489833	Spain/PV-HUB-51235489/2020	2020-06-08	Europe	Spain	Clinical Microbiology Laboratory- Basurto University Hospital	Biocruces-Bizkaia	Mikel J. Urrutikoetxea-Gutierrez et al
EPI_ISL_483571	Spain/PV-HUB-51235493/2020	2020-06-08	Europe	Spain	Clinical Microbiology Laboratory- Basurto University Hospital	Biocruces-Bizkaia	Mikel J. Urrutikoetxea-Gutierrez et al
EPI_ISL_3526077	Spain/PV-HUB-51290965/2021	2021-07-08	Europe	Spain	Basurto University Hospital: Clinical Microbiology Laboratory	Biocruces Bizkaia	Mikel Urrutikoetxea-Gutiérrez et al
EPI_ISL_3412029	Spain/PV-HUB-51292839/2021	2021-07-06	Europe	Spain	Basurto University Hospital: Clinical Microbiology Laboratory	Biocruces Bizkaia	Mikel Urrutikoetxea-Gutiérrez et al
EPI_ISL_2151335	Spain/PV-HUB-51590893/2021	2021-04-16	Europe	Spain	Basurto University Hospital Clinical Microbiology Laboratory	Biocruces Bizkaia	Mikel Urrutikoetxea-Gutierrez et al
EPI_ISL_2544528	Spain/PV-HUB-51594700/2021	2021-06-03	Europe	Spain	Basurto University Hospital: Clinical Microbiology Laboratory	Biocruces Bizkaia	Mikel Urrutikoetxea-Gutiérrez et al
EPI_ISL_3412030	Spain/PV-HUB-51647648/2021	2021-06-30	Europe	Spain	Basurto University Hospital: Clinical Microbiology Laboratory	Biocruces Bizkaia	Mikel Urrutikoetxea-Gutiérrez et al
EPI_ISL_3899415	Spain/PV-HUB-51647751/2021	2021-07-08	Europe	Spain	Basurto University Hospital: Clinical Microbiology Laboratory	Biocruces Bizkaia	Mikel Urrutikoetxea-Gutiérrez et al
EPI_ISL_3988116	Spain/PV-HUB-51649132/2021	2021-07-27	Europe	Spain	Basurto University Hospital: Clinical Microbiology Laboratory	Biocruces Bizkaia	Mikel Urrutikoetxea-Gutiérrez et al
EPI_ISL_3237263	Spain/PV-HUB-51706460/2021	2021-06-25	Europe	Spain	Basurto University Hospital: Clinical Microbiology Laboratory	Biocruces Bizkaia	Mikel Urrutikoetxea-Gutiérrez et al
EPI_ISL_2490307	Spain/PV-HUB-51711844/2021	2021-05-27	Europe	Spain	Basurto University Hospital: Clinical Microbiology Laboratory	Biocruces Bizkaia	Mikel Urrutikoetxea-Gutiérrez et al
EPI_ISL_3412031	Spain/PV-HUB-52049026/2021	2021-07-06	Europe	Spain	Basurto University Hospital: Clinical Microbiology Laboratory	Biocruces Bizkaia	Mikel Urrutikoetxea-Gutiérrez et al
EPI_ISL_3896456	Spain/PV-HUB-52049234/2021	2021-07-09	Europe	Spain	Basurto University Hospital: Clinical Microbiology Laboratory	Biocruces Bizkaia	Mikel Urrutikoetxea-Gutiérrez et al
EPI_ISL_3988115	Spain/PV-HUB-52106138/2021	2021-07-26	Europe	Spain	Basurto University Hospital: Clinical Microbiology Laboratory	Biocruces Bizkaia	Mikel Urrutikoetxea-Gutiérrez et al
EPI_ISL_3412042	Spain/PV-HUB-52195198/2021	2021-07-07	Europe	Spain	Basurto University Hospital: Clinical Microbiology Laboratory	Biocruces Bizkaia	Mikel Urrutikoetxea-Gutiérrez et al
EPI_ISL_2164238	Spain/PV-HUB-52238948/2021	2021-04-28	Europe	Spain	Basurto University Hospital: Clinical Microbiology Laboratory	Biocruces Bizkaia	Mikel Urrutikoetxea-Gutiérrez et al
EPI_ISL_2164421	Spain/PV-HUB-52238949/2021	2021-04-28	Europe	Spain	Basurto University Hospital: Clinical Microbiology Laboratory	Biocruces Bizkaia	Basurto University Hospital: Clinical Microbiology Laboratory et al
EPI_ISL_3412041	Spain/PV-HUB-52313271/2021	2021-06-30	Europe	Spain	Basurto University Hospital: Clinical Microbiology Laboratory	Biocruces Bizkaia	Mikel Urrutikoetxea-Gutiérrez et al
EPI_ISL_3896240	Spain/PV-HUB-52452484/2021	2021-07-12	Europe	Spain	Basurto University Hospital: Clinical Microbiology Laboratory	Biocruces Bizkaia	Mikel Urrutikoetxea-Gutiérrez et al
EPI_ISL_3167148	Spain/PV-HUB-52452987/2021	2021-06-16	Europe	Spain	Basurto University Hospital: Clinical Microbiology Laboratory	Biocruces Bizkaia	Mikel Urrutikoetxea-Gutiérrez et al
EPI_ISL_3167149	Spain/PV-HUB-52514171/2021	2021-06-12	Europe	Spain	Basurto University Hospital: Clinical Microbiology Laboratory	Biocruces Bizkaia	Mikel Urrutikoetxea-Gutiérrez et al
EPI_ISL_3167153	Spain/PV-HUB-52514185/2021	2021-06-19	Europe	Spain	Basurto University Hospital: Clinical Microbiology Laboratory	Biocruces Bizkaia	Mikel Urrutikoetxea-Gutiérrez et al
EPI_ISL_3801794	Spain/PV-HUB-52517873/2021	2021-07-11	Europe	Spain	Basurto University Hospital: Clinical Microbiology Laboratory	Biocruces Bizkaia	Mikel Urrutikoetxea-Gutiérrez et al
EPI_ISL_3412043	Spain/PV-HUB-52518094/2021	2021-07-06	Europe	Spain	Basurto University Hospital: Clinical Microbiology Laboratory	Biocruces Bizkaia	Mikel Urrutikoetxea-Gutiérrez et al
EPI_ISL_3801791	Spain/PV-HUB-52518433/2021	2021-07-09	Europe	Spain	Basurto University Hospital: Clinical Microbiology Laboratory	Biocruces Bizkaia	Mikel Urrutikoetxea-Gutiérrez et al
EPI_ISL_3895849	Spain/PV-HUB-52518483/2021	2021-07-09	Europe	Spain	Basurto University Hospital: Clinical Microbiology Laboratory	Biocruces Bizkaia	Mikel Urrutikoetxea-Gutiérrez et al
EPI_ISL_483573	Spain/PV-HUB-52580776/2020	2020-06-10	Europe	Spain	Clinical Microbiology Laboratory- Basurto University Hospital	Biocruces-Bizkaia	Mikel J. Urrutikoetxea-Gutierrez et al
EPI_ISL_1706360	Spain/PV-HUB-52597279/2021	2021-04-07	Europe	Spain	Basurto University Hospital Clinical Microbiology Lab	Biocruces Bizkaia	Mikel Urrutikoetxea-Gutierrez et al
EPI_ISL_2490308	Spain/PV-HUB-52664253/2021	2021-05-31	Europe	Spain	Basurto University Hospital: Clinical Microbiology Laboratory	Biocruces Bizkaia	Mikel Urrutikoetxea-Gutiérrez et al
EPI_ISL_3237259	Spain/PV-HUB-52665045/2021	2021-06-04	Europe	Spain	Basurto University Hospital: Clinical Microbiology Laboratory	Biocruces Bizkaia	Mikel Urrutikoetxea-Gutiérrez et al
EPI_ISL_3412044	Spain/PV-HUB-52667076/2021	2021-07-06	Europe	Spain	Basurto University Hospital: Clinical Microbiology Laboratory	Biocruces Bizkaia	Mikel Urrutikoetxea-Gutiérrez et al
EPI_ISL_3412045	Spain/PV-HUB-52667094/2021	2021-07-06	Europe	Spain	Basurto University Hospital: Clinical Microbiology Laboratory	Biocruces Bizkaia	Mikel Urrutikoetxea-Gutiérrez et al
EPI_ISL_2528305	Spain/PV-HUB-53046974/2021	2021-05-20	Europe	Spain	Basurto University Hospital: Clinical Microbiology Laboratory	Biocruces Bizkaia	Mikel Urrutikoetxea-Gutiérrez et al
EPI_ISL_3237262	Spain/PV-HUB-53052885/2021	2021-06-29	Europe	Spain	Basurto University Hospital: Clinical Microbiology Laboratory	Biocruces Bizkaia	Mikel Urrutikoetxea-Gutiérrez et al
EPI_ISL_2490309	Spain/PV-HUB-53144000/2021	2021-05-31	Europe	Spain	Basurto University Hospital: Clinical Microbiology Laboratory	Biocruces Bizkaia	Mikel Urrutikoetxea-Gutiérrez et al
EPI_ISL_4037200	Spain/PV-HUB-53363606/2021	2021-07-20	Europe	Spain	Basurto University Hospital: Clinical Microbiology Laboratory	Biocruces Bizkaia	Mikel Urrutikoetxea-Gutiérrez et al
EPI_ISL_3120313	Spain/PV-HUB-53508746/2021	2021-06-10	Europe	Spain	Basurto University Hospital: Clinical Microbiology Laboratory	Biocruces Bizkaia	Mikel Urrutikoetxea-Gutiérrez et al
EPI_ISL_3417538	Spain/PV-HUB-53510974/2021	2021-07-06	Europe	Spain	Basurto University Hospital: Clinical Microbiology Laboratory	Biocruces Bizkaia	Mikel Urrutikoetxea-Gutiérrez et al
EPI_ISL_4037196	Spain/PV-HUB-53511446/2021	2021-07-20	Europe	Spain	Basurto University Hospital: Clinical Microbiology Laboratory	Biocruces Bizkaia	Mikel Urrutikoetxea-Gutiérrez et al
EPI_ISL_3167151	Spain/PV-HUB-54040599/2021	2021-06-12	Europe	Spain	Basurto University Hospital: Clinical Microbiology Laboratory	Biocruces Bizkaia	Mikel Urrutikoetxea-Gutiérrez et al
EPI_ISL_3120209	Spain/PV-HUB-54040602/2021	2021-06-11	Europe	Spain	Basurto University Hospital: Clinical Microbiology Laboratory	Biocruces Bizkaia	Mikel Urrutikoetxea-Gutiérrez et al
EPI_ISL_3411837	Spain/PV-HUB-54343842/2021	2021-07-02	Europe	Spain	Basurto University Hospital: Clinical Microbiology Laboratory	Biocruces Bizkaia	Mikel Urrutikoetxea-Gutiérrez et al
EPI_ISL_3409050	Spain/PV-HUB-54404705/2021	2021-07-05	Europe	Spain	Basurto University Hospital: Clinical Microbiology Laboratory	Biocruces Bizkaia	Mikel Urrutikoetxea-Gutiérrez et al
EPI_ISL_490977	Spain/PV-HUB-56574576/2020	2020-06-09	Europe	Spain	Clinical Microbiology Laboratory- Basurto University Hospital	Biocruces-Bizkaia	Mikel J. Urrutikoetxea-Gutierrez et al
EPI_ISL_483572	Spain/PV-HUB-56574605/2020	2020-06-08	Europe	Spain	Clinical Microbiology Laboratory- Basurto University Hospital	Biocruces-Bizkaia	Mikel J. Urrutikoetxea-Gutierrez et al
EPI_ISL_489834	Spain/PV-HUB-56592455/2020	2020-06-22	Europe	Spain	Clinical Microbiology Laboratory- Basurto University Hospital	Biocruces-Bizkaia	Mikel J. Urrutikoetxea-Gutierrez et al
EPI_ISL_483566	Spain/PV-HUB-56597693/2020	2020-06-07	Europe	Spain	Clinical Microbiology Laboratory- Basurto University Hospital	Biocruces-Bizkaia	Mikel J. Urrutikoetxea-Gutierrez et al
EPI_ISL_1736905	Spain/PV-HUB-56696391/2021	2021-03-19	Europe	Spain	Basurto University Hospital Microbiology Lab	Biocruces Bizkaia	Mikel Urrutikoetxea-Gutierrez et al
EPI_ISL_2037414	Spain/PV-HUB-56707221/2021	2021-04-10	Europe	Spain	Basurto University Hospital: Clinical Microbiology Laboratory	Biocruces Bizkaia	Mikel Urrutikoetxea-Gutiérrez et al
EPI_ISL_2544529	Spain/PV-HUB-56727243/2021	2021-06-04	Europe	Spain	Basurto University Hospital: Clinical Microbiology Laboratory	Biocruces Bizkaia	Mikel Urrutikoetxea-Gutiérrez et al
EPI_ISL_2490534	Spain/PV-HUB-56776525/2021	2021-05-31	Europe	Spain	Basurto University Hospital: Clinical Microbiology Laboratory	Biocruces Bizkaia	Mikel Urrutikoetxea-Gutiérrez et al
EPI_ISL_1382117	Spain/PV-HUB-59042602/2021	2021-03-13	Europe	Spain	Clinical Microbiology Laboratory Basurto University Hospital	BioCruces Bizkaia	Mikel Urrutikoetxea-Gutierrez et al
EPI_ISL_1941262	Spain/PV-HUB-59055232/2021	2021-04-05	Europe	Spain	Basurto University Hospital: Clinical Microbiology Laboratory	Biocruces Bizkaia	Mikel Urrutikoetxea-Gutiérrez et al
EPI_ISL_2225610	Spain/PV-HUB-59057581/2021	2021-05-04	Europe	Spain	Basurto University Hospital: Clinical Microbiology Laboratory	Biocruces Bizkaia	Mikel Urrutikoetxea-Gutiérrez et al
EPI_ISL_2037443	Spain/PV-HUB-59058821/2021	2021-04-10	Europe	Spain	Basurto University Hospital: Clinical Microbiology Laboratory	Biocruces Bizkaia	Mikel Urrutikoetxea-Gutiérrez et al
EPI_ISL_2225611	Spain/PV-HUB-59072720/2021	2021-05-08	Europe	Spain	Basurto University Hospital: Clinical Microbiology Laboratory	Biocruces Bizkaia	Mikel Urrutikoetxea-Gutiérrez et al
EPI_ISL_2658950	Spain/PV-HUB-59084091/2021	2021-06-08	Europe	Spain	Basurto University Hospital: Clinical Microbiology Laboratory	Biocruces Bizkaia	Mikel Urrutikoetxea-Gutiérrez et al
EPI_ISL_3237261	Spain/PV-HUB-59088892/2021	2021-06-26	Europe	Spain	Basurto University Hospital: Clinical Microbiology Laboratory	Biocruces Bizkaia	Mikel Urrutikoetxea-Gutiérrez et al
EPI_ISL_3334188	Spain/PV-HUB-59088919/2021	2021-06-26	Europe	Spain	Basurto University Hospital: Clinical Microbiology Laboratory	Biocruces Bizkaia	Mikel Urrutikoetxea-Gutiérrez et al
EPI_ISL_3411835	Spain/PV-HUB-59091434/2021	2021-07-04	Europe	Spain	Basurto University Hospital: Clinical Microbiology Laboratory	Biocruces Bizkaia	Mikel Urrutikoetxea-Gutiérrez et al
EPI_ISL_3801939	Spain/PV-HUB-59093532/2021	2021-07-11	Europe	Spain	Basurto University Hospital: Clinical Microbiology Laboratory	Biocruces Bizkaia	Mikel Urrutikoetxea-Gutiérrez et al
EPI_ISL_1575080	Spain/PV-HUC-83280795/2021	2021-03-29	Europe	Spain	Cruces University Hospital	Biocruces Bizkaia	Mikel Gallego Rodrigo et al
EPI_ISL_1575112	Spain/PV-HUC-87965184/2021	2021-03-22	Europe	Spain	Cruces University Hospital	Biocruces Bizkaia	Mikel Gallego Rodrigo et al
EPI_ISL_2091014	Spain/PV-HUC-88363080/2021	2021-04-29	Europe	Spain	Hospital Universitario Cruces	Biocruces Bizkaia	Mikel Gallego et al
EPI_ISL_1575035	Spain/PV-HUC-95045756/2021	2021-02-06	Europe	Spain	Cruces University Hospital	Biocruces Bizkaia	Mikel Gallego Rodrigo et al
EPI_ISL_1941875	Spain/PV-HUC-99228680/2021	2021-05-02	Europe	Spain	Hospital Universitario Cruces	Biocruces Bizkaia	Ana Belen de la Hoz et al
EPI_ISL_2191535	Spain/PV-HUD-61303167/2021	2021-04-13	Europe	Spain	Microbiology Department, University Hospital Donostia	Microbiology Department, University Hospital Donostia	Marimon JM et al
EPI_ISL_1242034	Spain/PV-HUD-61337602/2021	2021-01-27	Europe	Spain	Microbiology Department, University Hospital Donostia	Microbiology Department, University Hospital Donostia	Marimon JM et al
EPI_ISL_3100016	Spain/PV-HUD-61338916/2021	2021-06-20	Europe	Spain	Microbiology Department, University Hospital Donostia	Microbiology Department, University Hospital Donostia	Marimon JM et al
EPI_ISL_3546155	Spain/PV-HUD-61339396/2021	2021-07-07	Europe	Spain	Microbiology Department, University Hospital Donostia	Microbiology Department, University Hospital Donostia	Marimon JM et al
EPI_ISL_2625972	Spain/PV-HUD-61342223/2021	2021-05-11	Europe	Spain	Microbiology Department, University Hospital Donostia	Microbiology Department, University Hospital Donostia	Marimon JM et al
EPI_ISL_2756384	Spain/PV-HUD-61343130/2021	2021-05-25	Europe	Spain	Microbiology Department, University Hospital Donostia	Microbiology Department, University Hospital Donostia	Marimon JM et al
EPI_ISL_2625996	Spain/PV-HUD-61409034/2021	2021-05-10	Europe	Spain	Microbiology Department, University Hospital Donostia	Microbiology Department, University Hospital Donostia	Marimon JM et al
EPI_ISL_3233390	Spain/PV-HUD-61409460/2021	2021-07-06	Europe	Spain	Microbiology Department, University Hospital Donostia	Microbiology Department, University Hospital Donostia	Marimon JM et al
EPI_ISL_2432937	Spain/PV-HUD-61410408/2021	2021-04-29	Europe	Spain	Microbiology Department, University Hospital Donostia	Microbiology Department, University Hospital Donostia	Marimon JM et al
EPI_ISL_2432938	Spain/PV-HUD-61410409/2021	2021-04-29	Europe	Spain	Microbiology Department, University Hospital Donostia	Microbiology Department, University Hospital Donostia	Marimon JM et al
EPI_ISL_3832536	Spain/PV-HUD-61411659/2021	2021-07-12	Europe	Spain	Microbiology Department, University Hospital Donostia	Microbiology Department, University Hospital Donostia	Marimon JM et al
EPI_ISL_4137436	Spain/PV-HUD-61411777/2021	2021-08-09	Europe	Spain	Microbiology Department, University Hospital Donostia	Microbiology Department, University Hospital Donostia	Marimon JM et al
EPI_ISL_4493499	Spain/PV-HUD-61411977/2021	2021-08-23	Europe	Spain	Microbiology Department, University Hospital Donostia	Microbiology Department, University Hospital Donostia	Marimon JM et al
EPI_ISL_4475839	Spain/PV-HUD-61412500/2021	2021-08-25	Europe	Spain	Microbiology Department, University Hospital Donostia	Microbiology Department, University Hospital Donostia	Marimon JM et al
EPI_ISL_4493500	Spain/PV-HUD-61412506/2021	2021-08-26	Europe	Spain	Microbiology Department, University Hospital Donostia	Microbiology Department, University Hospital Donostia	Marimon JM et al
EPI_ISL_1669815	Spain/PV-HUD-61417223/2021	2021-03-17	Europe	Spain	Microbiology Department, University Hospital Donostia	Microbiology Department, University Hospital Donostia	Marimon JM et al
EPI_ISL_1669827	Spain/PV-HUD-61417396/2021	2021-03-10	Europe	Spain	Microbiology Department, University Hospital Donostia	Microbiology Department, University Hospital Donostia	Marimon JM et al
EPI_ISL_2774094	Spain/PV-HUD-61501581/2021	2021-06-08	Europe	Spain	Microbiology Department, University Hospital Donostia	Microbiology Department, University Hospital Donostia	Marimon JM et al
EPI_ISL_2191528	Spain/PV-HUD-61503077/2021	2021-04-14	Europe	Spain	Microbiology Department, University Hospital Donostia	Microbiology Department, University Hospital Donostia	Marimon JM et al
EPI_ISL_2502694	Spain/PV-HUD-61503768/2021	2021-04-26	Europe	Spain	Microbiology Department, University Hospital Donostia	Microbiology Department, University Hospital Donostia	Marimon JM et al
EPI_ISL_2502695	Spain/PV-HUD-61503781/2021	2021-04-26	Europe	Spain	Microbiology Department, University Hospital Donostia	Microbiology Department, University Hospital Donostia	Marimon JM et al
EPI_ISL_2756385	Spain/PV-HUD-61506386/2021	2021-05-26	Europe	Spain	Microbiology Department, University Hospital Donostia	Microbiology Department, University Hospital Donostia	Marimon JM et al
EPI_ISL_2756386	Spain/PV-HUD-61506390/2021	2021-05-26	Europe	Spain	Microbiology Department, University Hospital Donostia	Microbiology Department, University Hospital Donostia	Marimon JM et al
EPI_ISL_4137460	Spain/PV-HUD-61509228/2021	2021-08-13	Europe	Spain	Microbiology Department, University Hospital Donostia	Microbiology Department, University Hospital Donostia	Marimon JM et al
EPI_ISL_3832537	Spain/PV-HUD-61509328/2021	2021-07-19	Europe	Spain	Microbiology Department, University Hospital Donostia	Microbiology Department, University Hospital Donostia	Marimon JM et al
EPI_ISL_2191533	Spain/PV-HUD-61524491/2021	2021-04-09	Europe	Spain	Microbiology Department, University Hospital Donostia	Microbiology Department, University Hospital Donostia	Marimon JM et al
EPI_ISL_2432939	Spain/PV-HUD-61608834/2021	2021-05-02	Europe	Spain	Microbiology Department, University Hospital Donostia	Microbiology Department, University Hospital Donostia	Marimon JM et al
EPI_ISL_1502204	Spain/PV-HUD-61635412/2021	2021-02-13	Europe	Spain	Microbiology Department, University Hospital Donostia	Microbiology Department, University Hospital Donostia	Marimon JM et al
EPI_ISL_1502121	Spain/PV-HUD-61636436/2021	2021-02-07	Europe	Spain	Microbiology Department, University Hospital Donostia	Microbiology Department, University Hospital Donostia	Marimon JM et al
EPI_ISL_1336491	Spain/PV-HUD-61637841/2021	2021-02-28	Europe	Spain	Microbiology Department, University Hospital Donostia	Microbiology Department, University Hospital Donostia	Marimon JM et al
EPI_ISL_1336492	Spain/PV-HUD-61637844/2021	2021-02-28	Europe	Spain	Microbiology Department, University Hospital Donostia	Microbiology Department, University Hospital Donostia	Marimon JM et al
EPI_ISL_4493501	Spain/PV-HUD-61640848/2021	2021-08-28	Europe	Spain	Microbiology Department, University Hospital Donostia	Microbiology Department, University Hospital Donostia	Marimon JM et al
EPI_ISL_3665871	Spain/PV-HUD-61641185/2021	2021-07-12	Europe	Spain	Microbiology Department, University Hospital Donostia	Microbiology Department, University Hospital Donostia	Marimon JM et al
EPI_ISL_3665872	Spain/PV-HUD-61643270/2021	2021-07-19	Europe	Spain	Microbiology Department, University Hospital Donostia	Microbiology Department, University Hospital Donostia	Marimon JM et al
EPI_ISL_2625977	Spain/PV-HUD-61653099/2021	2021-05-10	Europe	Spain	Microbiology Department, University Hospital Donostia	Microbiology Department, University Hospital Donostia	Marimon JM et al
EPI_ISL_2756364	Spain/PV-HUD-61653818/2021	2021-05-19	Europe	Spain	Microbiology Department, University Hospital Donostia	Microbiology Department, University Hospital Donostia	Marimon JM et al
EPI_ISL_2756365	Spain/PV-HUD-61653979/2021	2021-05-20	Europe	Spain	Microbiology Department, University Hospital Donostia	Microbiology Department, University Hospital Donostia	Marimon JM et al
EPI_ISL_2756387	Spain/PV-HUD-61654461/2021	2021-05-23	Europe	Spain	Microbiology Department, University Hospital Donostia	Microbiology Department, University Hospital Donostia	Marimon JM et al
EPI_ISL_3100017	Spain/PV-HUD-61656992/2021	2021-06-20	Europe	Spain	Microbiology Department, University Hospital Donostia	Microbiology Department, University Hospital Donostia	Marimon JM et al
EPI_ISL_3100018	Spain/PV-HUD-61657217/2021	2021-06-24	Europe	Spain	Microbiology Department, University Hospital Donostia	Microbiology Department, University Hospital Donostia	Marimon JM et al
EPI_ISL_3189607	Spain/PV-HUD-61657276/2021	2021-06-29	Europe	Spain	Microbiology Department, University Hospital Donostia	Microbiology Department, University Hospital Donostia	Marimon JM et al
EPI_ISL_3631653	Spain/PV-HUD-61657849/2021	2021-07-12	Europe	Spain	Microbiology Department, University Hospital Donostia	Microbiology Department, University Hospital Donostia	Marimon JM et al
EPI_ISL_1669817	Spain/PV-HUD-61705612/2021	2021-03-12	Europe	Spain	Microbiology Department, University Hospital Donostia	Microbiology Department, University Hospital Donostia	Marimon JM et al
EPI_ISL_2774129	Spain/PV-HUD-61707493/2021	2021-06-08	Europe	Spain	Microbiology Department, University Hospital Donostia	Microbiology Department, University Hospital Donostia	Marimon JM et al
EPI_ISL_1908797	Spain/PV-HUD-61708244/2021	2021-03-25	Europe	Spain	Microbiology Department, University Hospital Donostia	Microbiology Department, University Hospital Donostia	Marimon JM et al
EPI_ISL_4874646	Spain/PV-HUD-61712498/2021	2021-09-02	Europe	Spain	Microbiology Department, University Hospital Donostia	Microbiology Department, University Hospital Donostia	Marimon JM et al
EPI_ISL_3665873	Spain/PV-HUD-61713653/2021	2021-07-19	Europe	Spain	Microbiology Department, University Hospital Donostia	Microbiology Department, University Hospital Donostia	Marimon JM et al
EPI_ISL_4874654	Spain/PV-HUD-61714168/2021	2021-09-03	Europe	Spain	Microbiology Department, University Hospital Donostia	Microbiology Department, University Hospital Donostia	Marimon JM et al
EPI_ISL_3100019	Spain/PV-HUD-61721332/2021	2021-06-21	Europe	Spain	Microbiology Department, University Hospital Donostia	Microbiology Department, University Hospital Donostia	Marimon JM et al
EPI_ISL_3100020	Spain/PV-HUD-61722009/2021	2021-06-21	Europe	Spain	Microbiology Department, University Hospital Donostia	Microbiology Department, University Hospital Donostia	Marimon JM et al
EPI_ISL_1291549	Spain/PV-HUD-61786620/2021	2021-02-19	Europe	Spain	Microbiology Department, University Hospital Donostia	Microbiology Department, University Hospital Donostia	Marimon JM et al
EPI_ISL_1336493	Spain/PV-HUD-61788917/2021	2021-03-05	Europe	Spain	Microbiology Department, University Hospital Donostia	Microbiology Department, University Hospital Donostia	Marimon JM et al
EPI_ISL_1669820	Spain/PV-HUD-61789290/2021	2021-03-14	Europe	Spain	Microbiology Department, University Hospital Donostia	Microbiology Department, University Hospital Donostia	Marimon JM et al
EPI_ISL_1669807	Spain/PV-HUD-61789302/2021	2021-03-14	Europe	Spain	Microbiology Department, University Hospital Donostia	Microbiology Department, University Hospital Donostia	Marimon JM et al
EPI_ISL_1669829	Spain/PV-HUD-61790177/2021	2021-03-16	Europe	Spain	Microbiology Department, University Hospital Donostia	Microbiology Department, University Hospital Donostia	Marimon JM et al
EPI_ISL_1669825	Spain/PV-HUD-61790464/2021	2021-03-11	Europe	Spain	Microbiology Department, University Hospital Donostia	Microbiology Department, University Hospital Donostia	Marimon JM et al
EPI_ISL_2023439	Spain/PV-HUD-61794092/2021	2021-04-02	Europe	Spain	Microbiology Department, University Hospital Donostia	Microbiology Department, University Hospital Donostia	Marimon JM et al
EPI_ISL_2626005	Spain/PV-HUD-61799658/2021	2021-05-12	Europe	Spain	Microbiology Department, University Hospital Donostia	Microbiology Department, University Hospital Donostia	Marimon JM et al
EPI_ISL_1495977	Spain/PV-HUD-61841284/2021	2021-01-31	Europe	Spain	Microbiology Department, University Hospital Donostia	Microbiology Department, University Hospital Donostia	Marimon JM et al
EPI_ISL_2756388	Spain/PV-HUD-61860522/2021	2021-05-24	Europe	Spain	Microbiology Department, University Hospital Donostia	Microbiology Department, University Hospital Donostia	Marimon JM et al
EPI_ISL_2774095	Spain/PV-HUD-61862351/2021	2021-06-09	Europe	Spain	Microbiology Department, University Hospital Donostia	Microbiology Department, University Hospital Donostia	Marimon JM et al
EPI_ISL_3100021	Spain/PV-HUD-61862779/2021	2021-06-20	Europe	Spain	Microbiology Department, University Hospital Donostia	Microbiology Department, University Hospital Donostia	Marimon JM et al
EPI_ISL_3100022	Spain/PV-HUD-61862859/2021	2021-06-21	Europe	Spain	Microbiology Department, University Hospital Donostia	Microbiology Department, University Hospital Donostia	Marimon JM et al
EPI_ISL_3233391	Spain/PV-HUD-61864640/2021	2021-07-03	Europe	Spain	Microbiology Department, University Hospital Donostia	Microbiology Department, University Hospital Donostia	Marimon JM et al
EPI_ISL_3233392	Spain/PV-HUD-61864753/2021	2021-07-04	Europe	Spain	Microbiology Department, University Hospital Donostia	Microbiology Department, University Hospital Donostia	Marimon JM et al
EPI_ISL_3234927	Spain/PV-HUD-61865131/2021	2021-07-14	Europe	Spain	Microbiology Department, University Hospital Donostia	Microbiology Department, University Hospital Donostia	Marimon JM et al
EPI_ISL_3234928	Spain/PV-HUD-61865137/2021	2021-07-14	Europe	Spain	Microbiology Department, University Hospital Donostia	Microbiology Department, University Hospital Donostia	Marimon JM et al
EPI_ISL_3665874	Spain/PV-HUD-61866600/2021	2021-07-19	Europe	Spain	Microbiology Department, University Hospital Donostia	Microbiology Department, University Hospital Donostia	Marimon JM et al
EPI_ISL_4493502	Spain/PV-HUD-61867433/2021	2021-08-21	Europe	Spain	Microbiology Department, University Hospital Donostia	Microbiology Department, University Hospital Donostia	Marimon JM et al
EPI_ISL_2625994	Spain/PV-HUD-61926007/2021	2021-05-11	Europe	Spain	Microbiology Department, University Hospital Donostia	Microbiology Department, University Hospital Donostia	Marimon JM et al
EPI_ISL_2756366	Spain/PV-HUD-61926042/2021	2021-05-17	Europe	Spain	Microbiology Department, University Hospital Donostia	Microbiology Department, University Hospital Donostia	Marimon JM et al
EPI_ISL_3761813	Spain/PV-HUD-61926147/2021	2021-07-17	Europe	Spain	Microbiology Department, University Hospital Donostia	Microbiology Department, University Hospital Donostia	Marimon JM et al
EPI_ISL_2502704	Spain/PV-HUD-61927299/2021	2021-04-28	Europe	Spain	Microbiology Department, University Hospital Donostia	Microbiology Department, University Hospital Donostia	Marimon JM et al
EPI_ISL_4874662	Spain/PV-HUD-61930384/2021	2021-09-03	Europe	Spain	Microbiology Department, University Hospital Donostia	Microbiology Department, University Hospital Donostia	Marimon JM et al
EPI_ISL_2023435	Spain/PV-HUD-61932401/2021	2021-04-07	Europe	Spain	Microbiology Department, University Hospital Donostia	Microbiology Department, University Hospital Donostia	Marimon JM et al
EPI_ISL_2023443	Spain/PV-HUD-61932475/2021	2021-04-06	Europe	Spain	Microbiology Department, University Hospital Donostia	Microbiology Department, University Hospital Donostia	Marimon JM et al
EPI_ISL_1509952	Spain/PV-HUD-61932847/2021	2021-02-16	Europe	Spain	Microbiology Department, University Hospital Donostia	Microbiology Department, University Hospital Donostia	Marimon JM et al
EPI_ISL_1669834	Spain/PV-HUD-61932939/2021	2021-03-08	Europe	Spain	Microbiology Department, University Hospital Donostia	Microbiology Department, University Hospital Donostia	Marimon JM et al
EPI_ISL_1669826	Spain/PV-HUD-63105678/2021	2021-03-18	Europe	Spain	Microbiology Department, University Hospital Donostia	Microbiology Department, University Hospital Donostia	Marimon JM et al
EPI_ISL_3100023	Spain/PV-HUD-63249012/2021	2021-06-24	Europe	Spain	Microbiology Department, University Hospital Donostia	Microbiology Department, University Hospital Donostia	Marimon JM et al
EPI_ISL_4493503	Spain/PV-HUD-63253956/2021	2021-08-23	Europe	Spain	Microbiology Department, University Hospital Donostia	Microbiology Department, University Hospital Donostia	Marimon JM et al
EPI_ISL_2502706	Spain/PV-HUD-63333039/2021	2021-04-28	Europe	Spain	Microbiology Department, University Hospital Donostia	Microbiology Department, University Hospital Donostia	Marimon JM et al
EPI_ISL_3100024	Spain/PV-HUD-63335484/2021	2021-06-24	Europe	Spain	Microbiology Department, University Hospital Donostia	Microbiology Department, University Hospital Donostia	Marimon JM et al
EPI_ISL_2774132	Spain/PV-HUD-64642328/2021	2021-05-18	Europe	Spain	Microbiology Department, University Hospital Donostia	Microbiology Department, University Hospital Donostia	Marimon JM et al
EPI_ISL_2756389	Spain/PV-HUD-64642408/2021	2021-05-25	Europe	Spain	Microbiology Department, University Hospital Donostia	Microbiology Department, University Hospital Donostia	Marimon JM et al
EPI_ISL_3099847	Spain/PV-HUD-64643079/2021	2021-06-14	Europe	Spain	Microbiology Department, University Hospital Donostia	Microbiology Department, University Hospital Donostia	Marimon JM et al
EPI_ISL_1291550	Spain/PV-HUD-64645807/2021	2021-02-24	Europe	Spain	Microbiology Department, University Hospital Donostia	Microbiology Department, University Hospital Donostia	Marimon JM et al
EPI_ISL_1336494	Spain/PV-HUD-64646012/2021	2021-03-01	Europe	Spain	Microbiology Department, University Hospital Donostia	Microbiology Department, University Hospital Donostia	Marimon JM et al
EPI_ISL_1336495	Spain/PV-HUD-64646217/2021	2021-03-04	Europe	Spain	Microbiology Department, University Hospital Donostia	Microbiology Department, University Hospital Donostia	Marimon JM et al
EPI_ISL_3245771	Spain/PV-HUD-64751187/2021	2021-07-10	Europe	Spain	Microbiology Department, University Hospital Donostia	Microbiology Department, University Hospital Donostia	Marimon JM et al
EPI_ISL_3546152	Spain/PV-HUD-64751188/2021	2021-07-10	Europe	Spain	Microbiology Department, University Hospital Donostia	Microbiology Department, University Hospital Donostia	Marimon JM et al
EPI_ISL_3546156	Spain/PV-HUD-64753036/2021	2021-07-07	Europe	Spain	Microbiology Department, University Hospital Donostia	Microbiology Department, University Hospital Donostia	Marimon JM et al
EPI_ISL_1336496	Spain/PV-HUD-64769369/2021	2021-02-28	Europe	Spain	Microbiology Department, University Hospital Donostia	Microbiology Department, University Hospital Donostia	Marimon JM et al
EPI_ISL_1498306	Spain/PV-HUD-64769624/2021	2021-02-20	Europe	Spain	Microbiology Department, University Hospital Donostia	Microbiology Department, University Hospital Donostia	Marimon JM et al
EPI_ISL_1242035	Spain/PV-HUD-64923526/2021	2021-01-26	Europe	Spain	Microbiology Department, University Hospital Donostia	Microbiology Department, University Hospital Donostia	Marimon JM et al
EPI_ISL_1336497	Spain/PV-HUD-64924326/2021	2021-03-04	Europe	Spain	Microbiology Department, University Hospital Donostia	Microbiology Department, University Hospital Donostia	Marimon JM et al
EPI_ISL_4493504	Spain/PV-HUD-64927466/2021	2021-08-26	Europe	Spain	Microbiology Department, University Hospital Donostia	Microbiology Department, University Hospital Donostia	Marimon JM et al
EPI_ISL_475718	Spain/PV-HUD-65067673/2020	2020-03-27	Europe	Spain	Microbiology, University Hospital Donostia	Microbiology, University Hospital Donostia	Cilla et al
EPI_ISL_1336498	Spain/PV-HUD-65086171/2021	2021-03-02	Europe	Spain	Microbiology Department, University Hospital Donostia	Microbiology Department, University Hospital Donostia	Marimon JM et al
EPI_ISL_2756367	Spain/PV-HUD-65089985/2021	2021-05-18	Europe	Spain	Microbiology Department, University Hospital Donostia	Microbiology Department, University Hospital Donostia	Marimon JM et al
EPI_ISL_1502199	Spain/PV-HUD-65116290/2021	2021-02-10	Europe	Spain	Microbiology Department, University Hospital Donostia	Microbiology Department, University Hospital Donostia	Marimon JM et al
EPI_ISL_1495975	Spain/PV-HUD-65117650/2021	2021-02-02	Europe	Spain	Microbiology Department, University Hospital Donostia	Microbiology Department, University Hospital Donostia	Marimon JM et al
EPI_ISL_2757772	Spain/PV-HUD-65121939/2021	2021-05-27	Europe	Spain	Microbiology Department, University Hospital Donostia	Microbiology Department, University Hospital Donostia	Marimon JM et al
EPI_ISL_2757773	Spain/PV-HUD-65125053/2021	2021-06-02	Europe	Spain	Microbiology Department, University Hospital Donostia	Microbiology Department, University Hospital Donostia	Marimon JM et al
EPI_ISL_3234929	Spain/PV-HUD-65128140/2021	2021-07-14	Europe	Spain	Microbiology Department, University Hospital Donostia	Microbiology Department, University Hospital Donostia	Marimon JM et al
EPI_ISL_3602637	Spain/PV-HUD-65128289/2021	2021-07-19	Europe	Spain	Microbiology Department, University Hospital Donostia	Microbiology Department, University Hospital Donostia	Marimon JM et al
EPI_ISL_3602639	Spain/PV-HUD-65128308/2021	2021-07-19	Europe	Spain	Microbiology Department, University Hospital Donostia	Microbiology Department, University Hospital Donostia	Marimon JM et al
EPI_ISL_4493505	Spain/PV-HUD-65130768/2021	2021-08-27	Europe	Spain	Microbiology Department, University Hospital Donostia	Microbiology Department, University Hospital Donostia	Marimon JM et al
EPI_ISL_4874674	Spain/PV-HUD-65130779/2021	2021-08-30	Europe	Spain	Microbiology Department, University Hospital Donostia	Microbiology Department, University Hospital Donostia	Marimon JM et al
EPI_ISL_3832538	Spain/PV-HUD-65131123/2021	2021-07-19	Europe	Spain	Microbiology Department, University Hospital Donostia	Microbiology Department, University Hospital Donostia	Marimon JM et al
EPI_ISL_1509957	Spain/PV-HUD-65231004/2021	2021-02-20	Europe	Spain	Microbiology Department, University Hospital Donostia	Microbiology Department, University Hospital Donostia	Marimon JM et al
EPI_ISL_3099848	Spain/PV-HUD-65237269/2021	2021-06-10	Europe	Spain	Microbiology Department, University Hospital Donostia	Microbiology Department, University Hospital Donostia	Marimon JM et al
EPI_ISL_1502114	Spain/PV-HUD-66038165/2021	2021-02-05	Europe	Spain	Microbiology Department, University Hospital Donostia	Microbiology Department, University Hospital Donostia	Marimon JM et al
EPI_ISL_3099849	Spain/PV-HUD-66042465/2021	2021-06-16	Europe	Spain	Microbiology Department, University Hospital Donostia	Microbiology Department, University Hospital Donostia	Marimon JM et al
EPI_ISL_4493506	Spain/PV-HUD-66043758/2021	2021-09-01	Europe	Spain	Microbiology Department, University Hospital Donostia	Microbiology Department, University Hospital Donostia	Marimon JM et al
EPI_ISL_3602641	Spain/PV-HUD-66043881/2021	2021-07-19	Europe	Spain	Microbiology Department, University Hospital Donostia	Microbiology Department, University Hospital Donostia	Marimon JM et al
EPI_ISL_3761814	Spain/PV-HUD-66043971/2021	2021-07-22	Europe	Spain	Microbiology Department, University Hospital Donostia	Microbiology Department, University Hospital Donostia	Marimon JM et al
EPI_ISL_2626003	Spain/PV-HUD-66146970/2021	2021-05-10	Europe	Spain	Microbiology Department, University Hospital Donostia	Microbiology Department, University Hospital Donostia	Marimon JM et al
EPI_ISL_2756390	Spain/PV-HUD-66153310/2021	2021-05-24	Europe	Spain	Microbiology Department, University Hospital Donostia	Microbiology Department, University Hospital Donostia	Marimon JM et al
EPI_ISL_2023433	Spain/PV-HUD-66264794/2021	2021-04-02	Europe	Spain	Microbiology Department, University Hospital Donostia	Microbiology Department, University Hospital Donostia	Marimon JM et al
EPI_ISL_2023431	Spain/PV-HUD-66264868/2021	2021-04-04	Europe	Spain	Microbiology Department, University Hospital Donostia	Microbiology Department, University Hospital Donostia	Marimon JM et al
EPI_ISL_2757774	Spain/PV-HUD-66274234/2021	2021-05-30	Europe	Spain	Microbiology Department, University Hospital Donostia	Microbiology Department, University Hospital Donostia	Marimon JM et al
EPI_ISL_3099850	Spain/PV-HUD-66274889/2021	2021-06-13	Europe	Spain	Microbiology Department, University Hospital Donostia	Microbiology Department, University Hospital Donostia	Marimon JM et al
EPI_ISL_3100025	Spain/PV-HUD-66275748/2021	2021-06-20	Europe	Spain	Microbiology Department, University Hospital Donostia	Microbiology Department, University Hospital Donostia	Marimon JM et al
EPI_ISL_3189608	Spain/PV-HUD-66276510/2021	2021-06-27	Europe	Spain	Microbiology Department, University Hospital Donostia	Microbiology Department, University Hospital Donostia	Marimon JM et al
EPI_ISL_3189609	Spain/PV-HUD-66277096/2021	2021-06-30	Europe	Spain	Microbiology Department, University Hospital Donostia	Microbiology Department, University Hospital Donostia	Marimon JM et al
EPI_ISL_3189610	Spain/PV-HUD-66277310/2021	2021-07-01	Europe	Spain	Microbiology Department, University Hospital Donostia	Microbiology Department, University Hospital Donostia	Marimon JM et al
EPI_ISL_3665875	Spain/PV-HUD-66277826/2021	2021-07-20	Europe	Spain	Microbiology Department, University Hospital Donostia	Microbiology Department, University Hospital Donostia	Marimon JM et al
EPI_ISL_3761815	Spain/PV-HUD-66278528/2021	2021-07-20	Europe	Spain	Microbiology Department, University Hospital Donostia	Microbiology Department, University Hospital Donostia	Marimon JM et al
EPI_ISL_3832539	Spain/PV-HUD-66280421/2021	2021-07-17	Europe	Spain	Microbiology Department, University Hospital Donostia	Microbiology Department, University Hospital Donostia	Marimon JM et al
EPI_ISL_3832540	Spain/PV-HUD-66280461/2021	2021-07-22	Europe	Spain	Microbiology Department, University Hospital Donostia	Microbiology Department, University Hospital Donostia	Marimon JM et al
EPI_ISL_4475849	Spain/PV-HUD-66283222/2021	2021-08-14	Europe	Spain	Microbiology Department, University Hospital Donostia	Microbiology Department, University Hospital Donostia	Marimon JM et al
EPI_ISL_2502702	Spain/PV-HUD-66294033/2021	2021-04-27	Europe	Spain	Microbiology Department, University Hospital Donostia	Microbiology Department, University Hospital Donostia	Marimon JM et al
EPI_ISL_2625973	Spain/PV-HUD-66295271/2021	2021-05-10	Europe	Spain	Microbiology Department, University Hospital Donostia	Microbiology Department, University Hospital Donostia	Marimon JM et al
EPI_ISL_2432940	Spain/PV-HUD-66296008/2021	2021-05-02	Europe	Spain	Microbiology Department, University Hospital Donostia	Microbiology Department, University Hospital Donostia	Marimon JM et al
EPI_ISL_2502713	Spain/PV-HUD-66296124/2021	2021-05-04	Europe	Spain	Microbiology Department, University Hospital Donostia	Microbiology Department, University Hospital Donostia	Marimon JM et al
EPI_ISL_2756391	Spain/PV-HUD-66298658/2021	2021-05-23	Europe	Spain	Microbiology Department, University Hospital Donostia	Microbiology Department, University Hospital Donostia	Marimon JM et al
EPI_ISL_2757775	Spain/PV-HUD-66359924/2021	2021-05-27	Europe	Spain	Microbiology Department, University Hospital Donostia	Microbiology Department, University Hospital Donostia	Marimon JM et al
EPI_ISL_3100026	Spain/PV-HUD-66360577/2021	2021-06-23	Europe	Spain	Microbiology Department, University Hospital Donostia	Microbiology Department, University Hospital Donostia	Marimon JM et al
EPI_ISL_2774096	Spain/PV-HUD-66360752/2021	2021-06-08	Europe	Spain	Microbiology Department, University Hospital Donostia	Microbiology Department, University Hospital Donostia	Marimon JM et al
EPI_ISL_3099851	Spain/PV-HUD-66361368/2021	2021-06-14	Europe	Spain	Microbiology Department, University Hospital Donostia	Microbiology Department, University Hospital Donostia	Marimon JM et al
EPI_ISL_3665876	Spain/PV-HUD-66365149/2021	2021-07-20	Europe	Spain	Microbiology Department, University Hospital Donostia	Microbiology Department, University Hospital Donostia	Marimon JM et al
EPI_ISL_4493536	Spain/PV-HUD-66366576/2021	2021-08-26	Europe	Spain	Microbiology Department, University Hospital Donostia	Microbiology Department, University Hospital Donostia	Marimon JM et al
EPI_ISL_3099852	Spain/PV-HUD-66401828/2021	2021-06-14	Europe	Spain	Microbiology Department, University Hospital Donostia	Microbiology Department, University Hospital Donostia	Marimon JM et al
EPI_ISL_3233393	Spain/PV-HUD-66403156/2021	2021-07-05	Europe	Spain	Microbiology Department, University Hospital Donostia	Microbiology Department, University Hospital Donostia	Marimon JM et al
EPI_ISL_4137437	Spain/PV-HUD-66404739/2021	2021-08-10	Europe	Spain	Microbiology Department, University Hospital Donostia	Microbiology Department, University Hospital Donostia	Marimon JM et al
EPI_ISL_1498305	Spain/PV-HUD-66406030/2021	2021-02-19	Europe	Spain	Microbiology Department, University Hospital Donostia	Microbiology Department, University Hospital Donostia	Marimon JM et al
EPI_ISL_1509959	Spain/PV-HUD-66406068/2021	2021-02-22	Europe	Spain	Microbiology Department, University Hospital Donostia	Microbiology Department, University Hospital Donostia	Marimon JM et al
EPI_ISL_3546150	Spain/PV-HUD-66554599/2021	2021-07-12	Europe	Spain	Microbiology Department, University Hospital Donostia	Microbiology Department, University Hospital Donostia	Marimon JM et al
EPI_ISL_3100027	Spain/PV-HUD-66557893/2021	2021-06-23	Europe	Spain	Microbiology Department, University Hospital Donostia	Microbiology Department, University Hospital Donostia	Marimon JM et al
EPI_ISL_3099853	Spain/PV-HUD-66606152/2021	2021-06-16	Europe	Spain	Microbiology Department, University Hospital Donostia	Microbiology Department, University Hospital Donostia	Marimon JM et al
EPI_ISL_1502120	Spain/PV-HUD-66624022/2021	2021-02-07	Europe	Spain	Microbiology Department, University Hospital Donostia	Microbiology Department, University Hospital Donostia	Marimon JM et al
EPI_ISL_1502205	Spain/PV-HUD-66627629/2021	2021-02-14	Europe	Spain	Microbiology Department, University Hospital Donostia	Microbiology Department, University Hospital Donostia	Marimon JM et al
EPI_ISL_1498308	Spain/PV-HUD-66628240/2021	2021-02-21	Europe	Spain	Microbiology Department, University Hospital Donostia	Microbiology Department, University Hospital Donostia	Marimon JM et al
EPI_ISL_1502206	Spain/PV-HUD-66629104/2021	2021-02-14	Europe	Spain	Microbiology Department, University Hospital Donostia	Microbiology Department, University Hospital Donostia	Marimon JM et al
EPI_ISL_1509956	Spain/PV-HUD-66629485/2021	2021-02-20	Europe	Spain	Microbiology Department, University Hospital Donostia	Microbiology Department, University Hospital Donostia	Marimon JM et al
EPI_ISL_1669819	Spain/PV-HUD-66635731/2021	2021-03-15	Europe	Spain	Microbiology Department, University Hospital Donostia	Microbiology Department, University Hospital Donostia	Marimon JM et al
EPI_ISL_2023430	Spain/PV-HUD-66638968/2021	2021-04-04	Europe	Spain	Microbiology Department, University Hospital Donostia	Microbiology Department, University Hospital Donostia	Marimon JM et al
EPI_ISL_2774097	Spain/PV-HUD-66644593/2021	2021-06-06	Europe	Spain	Microbiology Department, University Hospital Donostia	Microbiology Department, University Hospital Donostia	Marimon JM et al
EPI_ISL_3100028	Spain/PV-HUD-66646476/2021	2021-06-24	Europe	Spain	Microbiology Department, University Hospital Donostia	Microbiology Department, University Hospital Donostia	Marimon JM et al
EPI_ISL_3189611	Spain/PV-HUD-66647000/2021	2021-06-27	Europe	Spain	Microbiology Department, University Hospital Donostia	Microbiology Department, University Hospital Donostia	Marimon JM et al
EPI_ISL_3189612	Spain/PV-HUD-66647021/2021	2021-06-27	Europe	Spain	Microbiology Department, University Hospital Donostia	Microbiology Department, University Hospital Donostia	Marimon JM et al
EPI_ISL_3189613	Spain/PV-HUD-66647044/2021	2021-06-28	Europe	Spain	Microbiology Department, University Hospital Donostia	Microbiology Department, University Hospital Donostia	Marimon JM et al
EPI_ISL_4475850	Spain/PV-HUD-66650522/2021	2021-08-14	Europe	Spain	Microbiology Department, University Hospital Donostia	Microbiology Department, University Hospital Donostia	Marimon JM et al
EPI_ISL_2626009	Spain/PV-HUD-66662397/2021	2021-05-17	Europe	Spain	Microbiology Department, University Hospital Donostia	Microbiology Department, University Hospital Donostia	Marimon JM et al
EPI_ISL_2756368	Spain/PV-HUD-66662503/2021	2021-05-18	Europe	Spain	Microbiology Department, University Hospital Donostia	Microbiology Department, University Hospital Donostia	Marimon JM et al
EPI_ISL_2756369	Spain/PV-HUD-66662505/2021	2021-05-18	Europe	Spain	Microbiology Department, University Hospital Donostia	Microbiology Department, University Hospital Donostia	Marimon JM et al
EPI_ISL_2756392	Spain/PV-HUD-66662988/2021	2021-05-24	Europe	Spain	Microbiology Department, University Hospital Donostia	Microbiology Department, University Hospital Donostia	Marimon JM et al
EPI_ISL_2023438	Spain/PV-HUD-66778363/2021	2021-04-06	Europe	Spain	Microbiology Department, University Hospital Donostia	Microbiology Department, University Hospital Donostia	Marimon JM et al
EPI_ISL_4137461	Spain/PV-HUD-66782646/2021	2021-07-05	Europe	Spain	Microbiology Department, University Hospital Donostia	Microbiology Department, University Hospital Donostia	Marimon JM et al
EPI_ISL_3234930	Spain/PV-HUD-66782986/2021	2021-07-13	Europe	Spain	Microbiology Department, University Hospital Donostia	Microbiology Department, University Hospital Donostia	Marimon JM et al
EPI_ISL_2502691	Spain/PV-HUD-66847230/2021	2021-04-27	Europe	Spain	Microbiology Department, University Hospital Donostia	Microbiology Department, University Hospital Donostia	Marimon JM et al
EPI_ISL_2502688	Spain/PV-HUD-66847246/2021	2021-04-27	Europe	Spain	Microbiology Department, University Hospital Donostia	Microbiology Department, University Hospital Donostia	Marimon JM et al
EPI_ISL_2756393	Spain/PV-HUD-66847771/2021	2021-05-20	Europe	Spain	Microbiology Department, University Hospital Donostia	Microbiology Department, University Hospital Donostia	Marimon JM et al
EPI_ISL_3832541	Spain/PV-HUD-66854401/2021	2021-07-20	Europe	Spain	Microbiology Department, University Hospital Donostia	Microbiology Department, University Hospital Donostia	Marimon JM et al
EPI_ISL_3665877	Spain/PV-HUD-66855026/2021	2021-07-18	Europe	Spain	Microbiology Department, University Hospital Donostia	Microbiology Department, University Hospital Donostia	Marimon JM et al
EPI_ISL_2023429	Spain/PV-HUD-67001380/2021	2021-04-02	Europe	Spain	Microbiology Department, University Hospital Donostia	Microbiology Department, University Hospital Donostia	Marimon JM et al
EPI_ISL_1908795	Spain/PV-HUD-67001693/2021	2021-03-28	Europe	Spain	Microbiology Department, University Hospital Donostia	Microbiology Department, University Hospital Donostia	Marimon JM et al
EPI_ISL_2325183	Spain/PV-HUD-67006289/2021	2021-04-25	Europe	Spain	Microbiology Department, University Hospital Donostia	Microbiology Department, University Hospital Donostia	Marimon JM et al
EPI_ISL_1242036	Spain/PV-HUD-67010103/2021	2021-01-27	Europe	Spain	Microbiology Department, University Hospital Donostia	Microbiology Department, University Hospital Donostia	Marimon JM et al
EPI_ISL_1495978	Spain/PV-HUD-67010593/2021	2021-02-01	Europe	Spain	Microbiology Department, University Hospital Donostia	Microbiology Department, University Hospital Donostia	Marimon JM et al
EPI_ISL_1336499	Spain/PV-HUD-67011332/2021	2021-02-25	Europe	Spain	Microbiology Department, University Hospital Donostia	Microbiology Department, University Hospital Donostia	Marimon JM et al
EPI_ISL_3099854	Spain/PV-HUD-67014621/2021	2021-06-13	Europe	Spain	Microbiology Department, University Hospital Donostia	Microbiology Department, University Hospital Donostia	Marimon JM et al
EPI_ISL_3099855	Spain/PV-HUD-67015918/2021	2021-06-14	Europe	Spain	Microbiology Department, University Hospital Donostia	Microbiology Department, University Hospital Donostia	Marimon JM et al
EPI_ISL_3233394	Spain/PV-HUD-67016623/2021	2021-07-05	Europe	Spain	Microbiology Department, University Hospital Donostia	Microbiology Department, University Hospital Donostia	Marimon JM et al
EPI_ISL_3602642	Spain/PV-HUD-67018180/2021	2021-07-17	Europe	Spain	Microbiology Department, University Hospital Donostia	Microbiology Department, University Hospital Donostia	Marimon JM et al
EPI_ISL_3546147	Spain/PV-HUD-67018299/2021	2021-07-18	Europe	Spain	Microbiology Department, University Hospital Donostia	Microbiology Department, University Hospital Donostia	Marimon JM et al
EPI_ISL_3665878	Spain/PV-HUD-67018524/2021	2021-07-18	Europe	Spain	Microbiology Department, University Hospital Donostia	Microbiology Department, University Hospital Donostia	Marimon JM et al
EPI_ISL_3665879	Spain/PV-HUD-67018637/2021	2021-07-18	Europe	Spain	Microbiology Department, University Hospital Donostia	Microbiology Department, University Hospital Donostia	Marimon JM et al
EPI_ISL_3832542	Spain/PV-HUD-67020304/2021	2021-07-20	Europe	Spain	Microbiology Department, University Hospital Donostia	Microbiology Department, University Hospital Donostia	Marimon JM et al
EPI_ISL_3665880	Spain/PV-HUD-67021167/2021	2021-07-20	Europe	Spain	Microbiology Department, University Hospital Donostia	Microbiology Department, University Hospital Donostia	Marimon JM et al
EPI_ISL_3832543	Spain/PV-HUD-67021349/2021	2021-07-20	Europe	Spain	Microbiology Department, University Hospital Donostia	Microbiology Department, University Hospital Donostia	Marimon JM et al
EPI_ISL_3832544	Spain/PV-HUD-67021433/2021	2021-07-18	Europe	Spain	Microbiology Department, University Hospital Donostia	Microbiology Department, University Hospital Donostia	Marimon JM et al
EPI_ISL_4874683	Spain/PV-HUD-67022401/2021	2021-08-29	Europe	Spain	Microbiology Department, University Hospital Donostia	Microbiology Department, University Hospital Donostia	Marimon JM et al
EPI_ISL_4475840	Spain/PV-HUD-67022941/2021	2021-08-25	Europe	Spain	Microbiology Department, University Hospital Donostia	Microbiology Department, University Hospital Donostia	Marimon JM et al
EPI_ISL_2625991	Spain/PV-HUD-67033562/2021	2021-05-13	Europe	Spain	Microbiology Department, University Hospital Donostia	Microbiology Department, University Hospital Donostia	Marimon JM et al
EPI_ISL_2625997	Spain/PV-HUD-67035043/2021	2021-05-17	Europe	Spain	Microbiology Department, University Hospital Donostia	Microbiology Department, University Hospital Donostia	Marimon JM et al
EPI_ISL_2757776	Spain/PV-HUD-67036017/2021	2021-05-30	Europe	Spain	Microbiology Department, University Hospital Donostia	Microbiology Department, University Hospital Donostia	Marimon JM et al
EPI_ISL_2757777	Spain/PV-HUD-67036938/2021	2021-06-02	Europe	Spain	Microbiology Department, University Hospital Donostia	Microbiology Department, University Hospital Donostia	Marimon JM et al
EPI_ISL_2774098	Spain/PV-HUD-67037741/2021	2021-06-08	Europe	Spain	Microbiology Department, University Hospital Donostia	Microbiology Department, University Hospital Donostia	Marimon JM et al
EPI_ISL_2774099	Spain/PV-HUD-67037871/2021	2021-06-07	Europe	Spain	Microbiology Department, University Hospital Donostia	Microbiology Department, University Hospital Donostia	Marimon JM et al
EPI_ISL_1669830	Spain/PV-HUD-67084545/2021	2021-03-07	Europe	Spain	Microbiology Department, University Hospital Donostia	Microbiology Department, University Hospital Donostia	Marimon JM et al
EPI_ISL_4137438	Spain/PV-HUD-67085039/2021	2021-08-07	Europe	Spain	Microbiology Department, University Hospital Donostia	Microbiology Department, University Hospital Donostia	Marimon JM et al
EPI_ISL_4137439	Spain/PV-HUD-67085050/2021	2021-08-07	Europe	Spain	Microbiology Department, University Hospital Donostia	Microbiology Department, University Hospital Donostia	Marimon JM et al
EPI_ISL_4137440	Spain/PV-HUD-67085058/2021	2021-08-07	Europe	Spain	Microbiology Department, University Hospital Donostia	Microbiology Department, University Hospital Donostia	Marimon JM et al
EPI_ISL_4475851	Spain/PV-HUD-67085172/2021	2021-08-15	Europe	Spain	Microbiology Department, University Hospital Donostia	Microbiology Department, University Hospital Donostia	Marimon JM et al
EPI_ISL_4493507	Spain/PV-HUD-67085408/2021	2021-08-21	Europe	Spain	Microbiology Department, University Hospital Donostia	Microbiology Department, University Hospital Donostia	Marimon JM et al
EPI_ISL_1502208	Spain/PV-HUD-67087876/2021	2021-02-15	Europe	Spain	Microbiology Department, University Hospital Donostia	Microbiology Department, University Hospital Donostia	Marimon JM et al
EPI_ISL_1502210	Spain/PV-HUD-67119330/2021	2021-02-17	Europe	Spain	Microbiology Department, University Hospital Donostia	Microbiology Department, University Hospital Donostia	Marimon JM et al
EPI_ISL_2757778	Spain/PV-HUD-67124181/2021	2021-05-30	Europe	Spain	Microbiology Department, University Hospital Donostia	Microbiology Department, University Hospital Donostia	Marimon JM et al
EPI_ISL_3233395	Spain/PV-HUD-67126033/2021	2021-07-06	Europe	Spain	Microbiology Department, University Hospital Donostia	Microbiology Department, University Hospital Donostia	Marimon JM et al
EPI_ISL_3189614	Spain/PV-HUD-67126823/2021	2021-06-29	Europe	Spain	Microbiology Department, University Hospital Donostia	Microbiology Department, University Hospital Donostia	Marimon JM et al
EPI_ISL_1242037	Spain/PV-HUD-67246383/2021	2021-01-25	Europe	Spain	Microbiology Department, University Hospital Donostia	Microbiology Department, University Hospital Donostia	Marimon JM et al
EPI_ISL_2757779	Spain/PV-HUD-67253212/2021	2021-06-01	Europe	Spain	Microbiology Department, University Hospital Donostia	Microbiology Department, University Hospital Donostia	Marimon JM et al
EPI_ISL_1336500	Spain/PV-HUD-67426772/2021	2021-03-04	Europe	Spain	Microbiology Department, University Hospital Donostia	Microbiology Department, University Hospital Donostia	Marimon JM et al
EPI_ISL_3832563	Spain/PV-HUD-67428334/2021	2021-07-20	Europe	Spain	Microbiology Department, University Hospital Donostia	Microbiology Department, University Hospital Donostia	Marimon JM et al
EPI_ISL_2756394	Spain/PV-HUD-67428974/2021	2021-05-26	Europe	Spain	Microbiology Department, University Hospital Donostia	Microbiology Department, University Hospital Donostia	Marimon JM et al
EPI_ISL_4493508	Spain/PV-HUD-67433926/2021	2021-09-01	Europe	Spain	Microbiology Department, University Hospital Donostia	Microbiology Department, University Hospital Donostia	Marimon JM et al
EPI_ISL_1669832	Spain/PV-HUD-67569067/2021	2021-03-09	Europe	Spain	Microbiology Department, University Hospital Donostia	Microbiology Department, University Hospital Donostia	Marimon JM et al
EPI_ISL_1669805	Spain/PV-HUD-67569130/2021	2021-03-12	Europe	Spain	Microbiology Department, University Hospital Donostia	Microbiology Department, University Hospital Donostia	Marimon JM et al
EPI_ISL_2626002	Spain/PV-HUD-67572456/2021	2021-05-11	Europe	Spain	Microbiology Department, University Hospital Donostia	Microbiology Department, University Hospital Donostia	Marimon JM et al
EPI_ISL_3100029	Spain/PV-HUD-67573781/2021	2021-06-22	Europe	Spain	Microbiology Department, University Hospital Donostia	Microbiology Department, University Hospital Donostia	Marimon JM et al
EPI_ISL_3100030	Spain/PV-HUD-67573920/2021	2021-06-17	Europe	Spain	Microbiology Department, University Hospital Donostia	Microbiology Department, University Hospital Donostia	Marimon JM et al
EPI_ISL_2432941	Spain/PV-HUD-67574071/2021	2021-04-29	Europe	Spain	Microbiology Department, University Hospital Donostia	Microbiology Department, University Hospital Donostia	Marimon JM et al
EPI_ISL_2774100	Spain/PV-HUD-67574997/2021	2021-06-09	Europe	Spain	Microbiology Department, University Hospital Donostia	Microbiology Department, University Hospital Donostia	Marimon JM et al
EPI_ISL_1291551	Spain/PV-HUD-67577524/2021	2021-02-24	Europe	Spain	Microbiology Department, University Hospital Donostia	Microbiology Department, University Hospital Donostia	Marimon JM et al
EPI_ISL_1246953	Spain/PV-HUD-67578200/2021	2021-02-02	Europe	Spain	Microbiology Department, University Hospital Donostia	Microbiology Department, University Hospital Donostia	Marimon JM et al
EPI_ISL_1509953	Spain/PV-HUD-67578770/2021	2021-02-16	Europe	Spain	Microbiology Department, University Hospital Donostia	Microbiology Department, University Hospital Donostia	Marimon JM et al
EPI_ISL_3546157	Spain/PV-HUD-67580456/2021	2021-07-07	Europe	Spain	Microbiology Department, University Hospital Donostia	Microbiology Department, University Hospital Donostia	Marimon JM et al
EPI_ISL_3665881	Spain/PV-HUD-67581152/2021	2021-07-20	Europe	Spain	Microbiology Department, University Hospital Donostia	Microbiology Department, University Hospital Donostia	Marimon JM et al
EPI_ISL_4137462	Spain/PV-HUD-67581874/2021	2021-08-18	Europe	Spain	Microbiology Department, University Hospital Donostia	Microbiology Department, University Hospital Donostia	Marimon JM et al
EPI_ISL_4874693	Spain/PV-HUD-67581963/2021	2021-08-31	Europe	Spain	Microbiology Department, University Hospital Donostia	Microbiology Department, University Hospital Donostia	Marimon JM et al
EPI_ISL_4137463	Spain/PV-HUD-67620958/2021	2021-08-12	Europe	Spain	Microbiology Department, University Hospital Donostia	Microbiology Department, University Hospital Donostia	Marimon JM et al
EPI_ISL_1669808	Spain/PV-HUD-67773245/2021	2021-03-13	Europe	Spain	Microbiology Department, University Hospital Donostia	Microbiology Department, University Hospital Donostia	Marimon JM et al
EPI_ISL_2774101	Spain/PV-HUD-68046404/2021	2021-06-07	Europe	Spain	Microbiology Department, University Hospital Donostia	Microbiology Department, University Hospital Donostia	Marimon JM et al
EPI_ISL_4137441	Spain/PV-HUD-68051318/2021	2021-08-06	Europe	Spain	Microbiology Department, University Hospital Donostia	Microbiology Department, University Hospital Donostia	Marimon JM et al
EPI_ISL_1502200	Spain/PV-HUD-68138701/2021	2021-02-12	Europe	Spain	Microbiology Department, University Hospital Donostia	Microbiology Department, University Hospital Donostia	Marimon JM et al
EPI_ISL_2756395	Spain/PV-HUD-68147655/2021	2021-05-26	Europe	Spain	Microbiology Department, University Hospital Donostia	Microbiology Department, University Hospital Donostia	Marimon JM et al
EPI_ISL_2756396	Spain/PV-HUD-68147713/2021	2021-05-27	Europe	Spain	Microbiology Department, University Hospital Donostia	Microbiology Department, University Hospital Donostia	Marimon JM et al
EPI_ISL_2757780	Spain/PV-HUD-68147737/2021	2021-05-27	Europe	Spain	Microbiology Department, University Hospital Donostia	Microbiology Department, University Hospital Donostia	Marimon JM et al
EPI_ISL_2774102	Spain/PV-HUD-68147783/2021	2021-06-07	Europe	Spain	Microbiology Department, University Hospital Donostia	Microbiology Department, University Hospital Donostia	Marimon JM et al
EPI_ISL_2774103	Spain/PV-HUD-68147872/2021	2021-06-09	Europe	Spain	Microbiology Department, University Hospital Donostia	Microbiology Department, University Hospital Donostia	Marimon JM et al
EPI_ISL_3099856	Spain/PV-HUD-68148559/2021	2021-06-15	Europe	Spain	Microbiology Department, University Hospital Donostia	Microbiology Department, University Hospital Donostia	Marimon JM et al
EPI_ISL_4137442	Spain/PV-HUD-68152485/2021	2021-08-09	Europe	Spain	Microbiology Department, University Hospital Donostia	Microbiology Department, University Hospital Donostia	Marimon JM et al
EPI_ISL_4874697	Spain/PV-HUD-68154183/2021	2021-08-31	Europe	Spain	Microbiology Department, University Hospital Donostia	Microbiology Department, University Hospital Donostia	Marimon JM et al
EPI_ISL_1291552	Spain/PV-HUD-68211412/2021	2021-02-24	Europe	Spain	Microbiology Department, University Hospital Donostia	Microbiology Department, University Hospital Donostia	Marimon JM et al
EPI_ISL_2432942	Spain/PV-HUD-68213604/2021	2021-04-29	Europe	Spain	Microbiology Department, University Hospital Donostia	Microbiology Department, University Hospital Donostia	Marimon JM et al
EPI_ISL_2432943	Spain/PV-HUD-68213925/2021	2021-04-29	Europe	Spain	Microbiology Department, University Hospital Donostia	Microbiology Department, University Hospital Donostia	Marimon JM et al
EPI_ISL_2432944	Spain/PV-HUD-68213932/2021	2021-04-29	Europe	Spain	Microbiology Department, University Hospital Donostia	Microbiology Department, University Hospital Donostia	Marimon JM et al
EPI_ISL_2625981	Spain/PV-HUD-68215456/2021	2021-05-12	Europe	Spain	Microbiology Department, University Hospital Donostia	Microbiology Department, University Hospital Donostia	Marimon JM et al
EPI_ISL_2757781	Spain/PV-HUD-68216919/2021	2021-05-31	Europe	Spain	Microbiology Department, University Hospital Donostia	Microbiology Department, University Hospital Donostia	Marimon JM et al
EPI_ISL_3100031	Spain/PV-HUD-68217006/2021	2021-06-24	Europe	Spain	Microbiology Department, University Hospital Donostia	Microbiology Department, University Hospital Donostia	Marimon JM et al
EPI_ISL_3117557	Spain/PV-HUD-68229426/2021	2021-06-18	Europe	Spain	Microbiology Department, University Hospital Donostia	Microbiology Department, University Hospital Donostia	Marimon JM et al
EPI_ISL_2191539	Spain/PV-HUD-68313183/2021	2021-04-14	Europe	Spain	Microbiology Department, University Hospital Donostia	Microbiology Department, University Hospital Donostia	Marimon JM et al
EPI_ISL_3832564	Spain/PV-HUD-68315072/2021	2021-07-18	Europe	Spain	Microbiology Department, University Hospital Donostia	Microbiology Department, University Hospital Donostia	Marimon JM et al
EPI_ISL_2774104	Spain/PV-HUD-68487777/2021	2021-06-03	Europe	Spain	Microbiology Department, University Hospital Donostia	Microbiology Department, University Hospital Donostia	Marimon JM et al
EPI_ISL_3189615	Spain/PV-HUD-68489122/2021	2021-06-30	Europe	Spain	Microbiology Department, University Hospital Donostia	Microbiology Department, University Hospital Donostia	Marimon JM et al
EPI_ISL_4137443	Spain/PV-HUD-68490222/2021	2021-08-11	Europe	Spain	Microbiology Department, University Hospital Donostia	Microbiology Department, University Hospital Donostia	Marimon JM et al
EPI_ISL_4475848	Spain/PV-HUD-68490399/2021	2021-08-17	Europe	Spain	Microbiology Department, University Hospital Donostia	Microbiology Department, University Hospital Donostia	Marimon JM et al
EPI_ISL_3233396	Spain/PV-HUD-68490581/2021	2021-07-02	Europe	Spain	Microbiology Department, University Hospital Donostia	Microbiology Department, University Hospital Donostia	Marimon JM et al
EPI_ISL_2774105	Spain/PV-HUD-68491515/2021	2021-06-09	Europe	Spain	Microbiology Department, University Hospital Donostia	Microbiology Department, University Hospital Donostia	Marimon JM et al
EPI_ISL_3100032	Spain/PV-HUD-68491633/2021	2021-06-17	Europe	Spain	Microbiology Department, University Hospital Donostia	Microbiology Department, University Hospital Donostia	Marimon JM et al
EPI_ISL_2036092	Spain/PV-HUD-68507044/2021	2021-05-03	Europe	Spain	Microbiology Department, University Hospital Donostia	Microbiology Department, University Hospital Donostia	Marimon JM et al
EPI_ISL_4137464	Spain/PV-HUD-68511734/2021	2021-08-13	Europe	Spain	Microbiology Department, University Hospital Donostia	Microbiology Department, University Hospital Donostia	Marimon JM et al
EPI_ISL_4493509	Spain/PV-HUD-68512175/2021	2021-08-24	Europe	Spain	Microbiology Department, University Hospital Donostia	Microbiology Department, University Hospital Donostia	Marimon JM et al
EPI_ISL_4493510	Spain/PV-HUD-68512346/2021	2021-08-23	Europe	Spain	Microbiology Department, University Hospital Donostia	Microbiology Department, University Hospital Donostia	Marimon JM et al
EPI_ISL_3602644	Spain/PV-HUD-68512669/2021	2021-07-22	Europe	Spain	Microbiology Department, University Hospital Donostia	Microbiology Department, University Hospital Donostia	Marimon JM et al
EPI_ISL_3233397	Spain/PV-HUD-68516759/2021	2021-07-07	Europe	Spain	Microbiology Department, University Hospital Donostia	Microbiology Department, University Hospital Donostia	Marimon JM et al
EPI_ISL_1291553	Spain/PV-HUD-68517322/2021	2021-02-24	Europe	Spain	Microbiology Department, University Hospital Donostia	Microbiology Department, University Hospital Donostia	Marimon JM et al
EPI_ISL_3602646	Spain/PV-HUD-68606092/2021	2021-07-20	Europe	Spain	Microbiology Department, University Hospital Donostia	Microbiology Department, University Hospital Donostia	Marimon JM et al
EPI_ISL_3602647	Spain/PV-HUD-68606158/2021	2021-07-20	Europe	Spain	Microbiology Department, University Hospital Donostia	Microbiology Department, University Hospital Donostia	Marimon JM et al
EPI_ISL_4137444	Spain/PV-HUD-68606717/2021	2021-08-10	Europe	Spain	Microbiology Department, University Hospital Donostia	Microbiology Department, University Hospital Donostia	Marimon JM et al
EPI_ISL_4493511	Spain/PV-HUD-68607168/2021	2021-09-01	Europe	Spain	Microbiology Department, University Hospital Donostia	Microbiology Department, University Hospital Donostia	Marimon JM et al
EPI_ISL_4475841	Spain/PV-HUD-68607404/2021	2021-08-20	Europe	Spain	Microbiology Department, University Hospital Donostia	Microbiology Department, University Hospital Donostia	Marimon JM et al
EPI_ISL_1336501	Spain/PV-HUD-68687172/2021	2021-03-01	Europe	Spain	Microbiology Department, University Hospital Donostia	Microbiology Department, University Hospital Donostia	Marimon JM et al
EPI_ISL_1502122	Spain/PV-HUD-68697401/2021	2021-02-08	Europe	Spain	Microbiology Department, University Hospital Donostia	Microbiology Department, University Hospital Donostia	Marimon JM et al
EPI_ISL_1336502	Spain/PV-HUD-68699116/2021	2021-02-25	Europe	Spain	Microbiology Department, University Hospital Donostia	Microbiology Department, University Hospital Donostia	Marimon JM et al
EPI_ISL_2502710	Spain/PV-HUD-68709710/2021	2021-05-04	Europe	Spain	Microbiology Department, University Hospital Donostia	Microbiology Department, University Hospital Donostia	Marimon JM et al
EPI_ISL_3189616	Spain/PV-HUD-68711714/2021	2021-07-01	Europe	Spain	Microbiology Department, University Hospital Donostia	Microbiology Department, University Hospital Donostia	Marimon JM et al
EPI_ISL_1502127	Spain/PV-HUD-68833795/2021	2021-02-10	Europe	Spain	Microbiology Department, University Hospital Donostia	Microbiology Department, University Hospital Donostia	Marimon JM et al
EPI_ISL_1502128	Spain/PV-HUD-68833796/2021	2021-02-10	Europe	Spain	Microbiology Department, University Hospital Donostia	Microbiology Department, University Hospital Donostia	Marimon JM et al
EPI_ISL_1502117	Spain/PV-HUD-68835371/2021	2021-02-06	Europe	Spain	Microbiology Department, University Hospital Donostia	Microbiology Department, University Hospital Donostia	Marimon JM et al
EPI_ISL_2325180	Spain/PV-HUD-68843932/2021	2021-04-05	Europe	Spain	Microbiology Department, University Hospital Donostia	Microbiology Department, University Hospital Donostia	Marimon JM et al
EPI_ISL_2033160	Spain/PV-HUD-68848315/2021	2021-05-01	Europe	Spain	Microbiology Department, University Hospital Donostia	Microbiology Department, University Hospital Donostia	Marimon JM et al
EPI_ISL_2625995	Spain/PV-HUD-68849352/2021	2021-05-16	Europe	Spain	Microbiology Department, University Hospital Donostia	Microbiology Department, University Hospital Donostia	Marimon JM et al
EPI_ISL_1502118	Spain/PV-HUD-68858407/2021	2021-02-06	Europe	Spain	Microbiology Department, University Hospital Donostia	Microbiology Department, University Hospital Donostia	Marimon JM et al
EPI_ISL_2774106	Spain/PV-HUD-68900333/2021	2021-06-09	Europe	Spain	Microbiology Department, University Hospital Donostia	Microbiology Department, University Hospital Donostia	Marimon JM et al
EPI_ISL_3189617	Spain/PV-HUD-68902218/2021	2021-06-28	Europe	Spain	Microbiology Department, University Hospital Donostia	Microbiology Department, University Hospital Donostia	Marimon JM et al
EPI_ISL_3100033	Spain/PV-HUD-68902305/2021	2021-06-22	Europe	Spain	Microbiology Department, University Hospital Donostia	Microbiology Department, University Hospital Donostia	Marimon JM et al
EPI_ISL_3100034	Spain/PV-HUD-68902317/2021	2021-06-23	Europe	Spain	Microbiology Department, University Hospital Donostia	Microbiology Department, University Hospital Donostia	Marimon JM et al
EPI_ISL_2432945	Spain/PV-HUD-68911191/2021	2021-05-04	Europe	Spain	Microbiology Department, University Hospital Donostia	Microbiology Department, University Hospital Donostia	Marimon JM et al
EPI_ISL_2626004	Spain/PV-HUD-68912224/2021	2021-05-12	Europe	Spain	Microbiology Department, University Hospital Donostia	Microbiology Department, University Hospital Donostia	Marimon JM et al
EPI_ISL_2756370	Spain/PV-HUD-68913157/2021	2021-05-19	Europe	Spain	Microbiology Department, University Hospital Donostia	Microbiology Department, University Hospital Donostia	Marimon JM et al
EPI_ISL_2756397	Spain/PV-HUD-68913369/2021	2021-05-25	Europe	Spain	Microbiology Department, University Hospital Donostia	Microbiology Department, University Hospital Donostia	Marimon JM et al
EPI_ISL_2757782	Spain/PV-HUD-68914338/2021	2021-05-27	Europe	Spain	Microbiology Department, University Hospital Donostia	Microbiology Department, University Hospital Donostia	Marimon JM et al
EPI_ISL_4874704	Spain/PV-HUD-69113421/2021	2021-09-02	Europe	Spain	Microbiology Department, University Hospital Donostia	Microbiology Department, University Hospital Donostia	Marimon JM et al
EPI_ISL_4137445	Spain/PV-HUD-69238911/2021	2021-08-10	Europe	Spain	Microbiology Department, University Hospital Donostia	Microbiology Department, University Hospital Donostia	Marimon JM et al
EPI_ISL_1502116	Spain/PV-HUD-69312037/2021	2021-02-11	Europe	Spain	Microbiology Department, University Hospital Donostia	Microbiology Department, University Hospital Donostia	Marimon JM et al
EPI_ISL_3665882	Spain/PV-HUD-69382661/2021	2021-07-17	Europe	Spain	Microbiology Department, University Hospital Donostia	Microbiology Department, University Hospital Donostia	Marimon JM et al
EPI_ISL_3100035	Spain/PV-HUD-70003432/2021	2021-06-22	Europe	Spain	Microbiology Department, University Hospital Donostia	Microbiology Department, University Hospital Donostia	Marimon JM et al
EPI_ISL_3546151	Spain/PV-HUD-70005426/2021	2021-07-12	Europe	Spain	Microbiology Department, University Hospital Donostia	Microbiology Department, University Hospital Donostia	Marimon JM et al
EPI_ISL_3665883	Spain/PV-HUD-70011247/2021	2021-07-17	Europe	Spain	Microbiology Department, University Hospital Donostia	Microbiology Department, University Hospital Donostia	Marimon JM et al
EPI_ISL_475719	Spain/PV-HUD-70063452/2020	2020-03-25	Europe	Spain	Microbiology, University Hospital Donostia	Microbiology, University Hospital Donostia	Cilla et al
EPI_ISL_475717	Spain/PV-HUD-70065612/2020	2020-03-25	Europe	Spain	Microbiology, University Hospital Donostia	Microbiology, University Hospital Donostia	Cilla et al
EPI_ISL_1669823	Spain/PV-HUD-70143257/2021	2021-03-07	Europe	Spain	Microbiology Department, University Hospital Donostia	Microbiology Department, University Hospital Donostia	Marimon JM et al
EPI_ISL_1908791	Spain/PV-HUD-70171504/2021	2021-03-25	Europe	Spain	Microbiology Department, University Hospital Donostia	Microbiology Department, University Hospital Donostia	Marimon JM et al
EPI_ISL_2626006	Spain/PV-HUD-70185709/2021	2021-05-16	Europe	Spain	Microbiology Department, University Hospital Donostia	Microbiology Department, University Hospital Donostia	Marimon JM et al
EPI_ISL_2756398	Spain/PV-HUD-70188034/2021	2021-05-25	Europe	Spain	Microbiology Department, University Hospital Donostia	Microbiology Department, University Hospital Donostia	Marimon JM et al
EPI_ISL_2757783	Spain/PV-HUD-70188905/2021	2021-05-27	Europe	Spain	Microbiology Department, University Hospital Donostia	Microbiology Department, University Hospital Donostia	Marimon JM et al
EPI_ISL_2774107	Spain/PV-HUD-70189254/2021	2021-06-06	Europe	Spain	Microbiology Department, University Hospital Donostia	Microbiology Department, University Hospital Donostia	Marimon JM et al
EPI_ISL_3099857	Spain/PV-HUD-70191591/2021	2021-06-10	Europe	Spain	Microbiology Department, University Hospital Donostia	Microbiology Department, University Hospital Donostia	Marimon JM et al
EPI_ISL_2625993	Spain/PV-HUD-70200946/2021	2021-05-16	Europe	Spain	Microbiology Department, University Hospital Donostia	Microbiology Department, University Hospital Donostia	Marimon JM et al
EPI_ISL_4874714	Spain/PV-HUD-70216506/2021	2021-09-04	Europe	Spain	Microbiology Department, University Hospital Donostia	Microbiology Department, University Hospital Donostia	Marimon JM et al
EPI_ISL_1509954	Spain/PV-HUD-71116328/2021	2021-02-16	Europe	Spain	Microbiology Department, University Hospital Donostia	Microbiology Department, University Hospital Donostia	Marimon JM et al
EPI_ISL_1291554	Spain/PV-HUD-71116389/2021	2021-02-19	Europe	Spain	Microbiology Department, University Hospital Donostia	Microbiology Department, University Hospital Donostia	Marimon JM et al
EPI_ISL_1291555	Spain/PV-HUD-71116390/2021	2021-02-19	Europe	Spain	Microbiology Department, University Hospital Donostia	Microbiology Department, University Hospital Donostia	Marimon JM et al
EPI_ISL_1908796	Spain/PV-HUD-71119234/2021	2021-03-25	Europe	Spain	Microbiology Department, University Hospital Donostia	Microbiology Department, University Hospital Donostia	Marimon JM et al
EPI_ISL_2325184	Spain/PV-HUD-71121981/2021	2021-04-19	Europe	Spain	Microbiology Department, University Hospital Donostia	Microbiology Department, University Hospital Donostia	Marimon JM et al
EPI_ISL_4493512	Spain/PV-HUD-71130500/2021	2021-08-24	Europe	Spain	Microbiology Department, University Hospital Donostia	Microbiology Department, University Hospital Donostia	Marimon JM et al
EPI_ISL_4874717	Spain/PV-HUD-71131083/2021	2021-09-03	Europe	Spain	Microbiology Department, University Hospital Donostia	Microbiology Department, University Hospital Donostia	Marimon JM et al
EPI_ISL_1669810	Spain/PV-HUD-71645817/2021	2021-03-13	Europe	Spain	Microbiology Department, University Hospital Donostia	Microbiology Department, University Hospital Donostia	Marimon JM et al
EPI_ISL_2756399	Spain/PV-HUD-72026192/2021	2021-05-25	Europe	Spain	Microbiology Department, University Hospital Donostia	Microbiology Department, University Hospital Donostia	Marimon JM et al
EPI_ISL_3665884	Spain/PV-HUD-72026881/2021	2021-07-18	Europe	Spain	Microbiology Department, University Hospital Donostia	Microbiology Department, University Hospital Donostia	Marimon JM et al
EPI_ISL_3832565	Spain/PV-HUD-72026913/2021	2021-07-18	Europe	Spain	Microbiology Department, University Hospital Donostia	Microbiology Department, University Hospital Donostia	Marimon JM et al
EPI_ISL_4473128	Spain/PV-HUD-72029039/2021	2021-08-06	Europe	Spain	Microbiology Department, University Hospital Donostia	Microbiology Department, University Hospital Donostia	Marimon JM et al
EPI_ISL_1246954	Spain/PV-HUD-72215693/2021	2021-02-01	Europe	Spain	Microbiology Department, University Hospital Donostia	Microbiology Department, University Hospital Donostia	Marimon JM et al
EPI_ISL_1246955	Spain/PV-HUD-72239383/2021	2021-02-02	Europe	Spain	Microbiology Department, University Hospital Donostia	Microbiology Department, University Hospital Donostia	Marimon JM et al
EPI_ISL_1669818	Spain/PV-HUD-72343147/2021	2021-03-16	Europe	Spain	Microbiology Department, University Hospital Donostia	Microbiology Department, University Hospital Donostia	Marimon JM et al
EPI_ISL_2325178	Spain/PV-HUD-74241229/2021	2021-04-21	Europe	Spain	Microbiology Department, University Hospital Donostia	Microbiology Department, University Hospital Donostia	Marimon JM et al
EPI_ISL_2626441	Spain/PV-HUD-74241423/2021	2021-05-13	Europe	Spain	Microbiology Department, University Hospital Donostia	Microbiology Department, University Hospital Donostia	Marimon JM et al
EPI_ISL_3832545	Spain/PV-HUD-74425823/2021	2021-07-18	Europe	Spain	Microbiology Department, University Hospital Donostia	Microbiology Department, University Hospital Donostia	Marimon JM et al
EPI_ISL_4137446	Spain/PV-HUD-74425889/2021	2021-08-06	Europe	Spain	Microbiology Department, University Hospital Donostia	Microbiology Department, University Hospital Donostia	Marimon JM et al
EPI_ISL_4493513	Spain/PV-HUD-74430432/2021	2021-08-27	Europe	Spain	Microbiology Department, University Hospital Donostia	Microbiology Department, University Hospital Donostia	Marimon JM et al
EPI_ISL_2757784	Spain/PV-HUD-76270427/2021	2021-06-01	Europe	Spain	Microbiology Department, University Hospital Donostia	Microbiology Department, University Hospital Donostia	Marimon JM et al
EPI_ISL_2756400	Spain/PV-HUD-76634301/2021	2021-05-20	Europe	Spain	Microbiology Department, University Hospital Donostia	Microbiology Department, University Hospital Donostia	Marimon JM et al
EPI_ISL_1498310	Spain/PV-HUD-76770833/2021	2021-02-23	Europe	Spain	Microbiology Department, University Hospital Donostia	Microbiology Department, University Hospital Donostia	Marimon JM et al
EPI_ISL_2625998	Spain/PV-HUD-78002066/2021	2021-05-10	Europe	Spain	Microbiology Department, University Hospital Donostia	Microbiology Department, University Hospital Donostia	Marimon JM et al
EPI_ISL_2625987	Spain/PV-HUD-78002093/2021	2021-05-10	Europe	Spain	Microbiology Department, University Hospital Donostia	Microbiology Department, University Hospital Donostia	Marimon JM et al
EPI_ISL_2625983	Spain/PV-HUD-78002157/2021	2021-05-12	Europe	Spain	Microbiology Department, University Hospital Donostia	Microbiology Department, University Hospital Donostia	Marimon JM et al
EPI_ISL_2756371	Spain/PV-HUD-78003217/2021	2021-05-19	Europe	Spain	Microbiology Department, University Hospital Donostia	Microbiology Department, University Hospital Donostia	Marimon JM et al
EPI_ISL_2756372	Spain/PV-HUD-78003218/2021	2021-05-19	Europe	Spain	Microbiology Department, University Hospital Donostia	Microbiology Department, University Hospital Donostia	Marimon JM et al
EPI_ISL_2756401	Spain/PV-HUD-78003381/2021	2021-05-20	Europe	Spain	Microbiology Department, University Hospital Donostia	Microbiology Department, University Hospital Donostia	Marimon JM et al
EPI_ISL_2756373	Spain/PV-HUD-78003510/2021	2021-05-18	Europe	Spain	Microbiology Department, University Hospital Donostia	Microbiology Department, University Hospital Donostia	Marimon JM et al
EPI_ISL_2756402	Spain/PV-HUD-78004388/2021	2021-05-26	Europe	Spain	Microbiology Department, University Hospital Donostia	Microbiology Department, University Hospital Donostia	Marimon JM et al
EPI_ISL_2757785	Spain/PV-HUD-78004411/2021	2021-05-27	Europe	Spain	Microbiology Department, University Hospital Donostia	Microbiology Department, University Hospital Donostia	Marimon JM et al
EPI_ISL_2757786	Spain/PV-HUD-78004464/2021	2021-06-01	Europe	Spain	Microbiology Department, University Hospital Donostia	Microbiology Department, University Hospital Donostia	Marimon JM et al
EPI_ISL_2756403	Spain/PV-HUD-78005012/2021	2021-05-26	Europe	Spain	Microbiology Department, University Hospital Donostia	Microbiology Department, University Hospital Donostia	Marimon JM et al
EPI_ISL_2774131	Spain/PV-HUD-78005128/2021	2021-05-28	Europe	Spain	Microbiology Department, University Hospital Donostia	Microbiology Department, University Hospital Donostia	Marimon JM et al
EPI_ISL_2757787	Spain/PV-HUD-78005585/2021	2021-05-27	Europe	Spain	Microbiology Department, University Hospital Donostia	Microbiology Department, University Hospital Donostia	Marimon JM et al
EPI_ISL_3099858	Spain/PV-HUD-78006013/2021	2021-06-14	Europe	Spain	Microbiology Department, University Hospital Donostia	Microbiology Department, University Hospital Donostia	Marimon JM et al
EPI_ISL_3100036	Spain/PV-HUD-78006158/2021	2021-06-17	Europe	Spain	Microbiology Department, University Hospital Donostia	Microbiology Department, University Hospital Donostia	Marimon JM et al
EPI_ISL_3099859	Spain/PV-HUD-78007419/2021	2021-06-14	Europe	Spain	Microbiology Department, University Hospital Donostia	Microbiology Department, University Hospital Donostia	Marimon JM et al
EPI_ISL_3189618	Spain/PV-HUD-78007604/2021	2021-06-28	Europe	Spain	Microbiology Department, University Hospital Donostia	Microbiology Department, University Hospital Donostia	Marimon JM et al
EPI_ISL_3189619	Spain/PV-HUD-78007723/2021	2021-06-29	Europe	Spain	Microbiology Department, University Hospital Donostia	Microbiology Department, University Hospital Donostia	Marimon JM et al
EPI_ISL_3189620	Spain/PV-HUD-78007862/2021	2021-06-30	Europe	Spain	Microbiology Department, University Hospital Donostia	Microbiology Department, University Hospital Donostia	Marimon JM et al
EPI_ISL_2774108	Spain/PV-HUD-78008020/2021	2021-06-09	Europe	Spain	Microbiology Department, University Hospital Donostia	Microbiology Department, University Hospital Donostia	Marimon JM et al
EPI_ISL_2774109	Spain/PV-HUD-78008268/2021	2021-06-02	Europe	Spain	Microbiology Department, University Hospital Donostia	Microbiology Department, University Hospital Donostia	Marimon JM et al
EPI_ISL_2774110	Spain/PV-HUD-78008304/2021	2021-06-03	Europe	Spain	Microbiology Department, University Hospital Donostia	Microbiology Department, University Hospital Donostia	Marimon JM et al
EPI_ISL_3099860	Spain/PV-HUD-78008544/2021	2021-06-10	Europe	Spain	Microbiology Department, University Hospital Donostia	Microbiology Department, University Hospital Donostia	Marimon JM et al
EPI_ISL_2774111	Spain/PV-HUD-78008714/2021	2021-06-06	Europe	Spain	Microbiology Department, University Hospital Donostia	Microbiology Department, University Hospital Donostia	Marimon JM et al
EPI_ISL_3189621	Spain/PV-HUD-78009678/2021	2021-06-29	Europe	Spain	Microbiology Department, University Hospital Donostia	Microbiology Department, University Hospital Donostia	Marimon JM et al
EPI_ISL_3546158	Spain/PV-HUD-78010450/2021	2021-07-07	Europe	Spain	Microbiology Department, University Hospital Donostia	Microbiology Department, University Hospital Donostia	Marimon JM et al
EPI_ISL_3100037	Spain/PV-HUD-78011296/2021	2021-06-20	Europe	Spain	Microbiology Department, University Hospital Donostia	Microbiology Department, University Hospital Donostia	Marimon JM et al
EPI_ISL_3099861	Spain/PV-HUD-78011528/2021	2021-06-15	Europe	Spain	Microbiology Department, University Hospital Donostia	Microbiology Department, University Hospital Donostia	Marimon JM et al
EPI_ISL_3832566	Spain/PV-HUD-78012150/2021	2021-07-18	Europe	Spain	Microbiology Department, University Hospital Donostia	Microbiology Department, University Hospital Donostia	Marimon JM et al
EPI_ISL_4475824	Spain/PV-HUD-78012205/2021	2021-08-15	Europe	Spain	Microbiology Department, University Hospital Donostia	Microbiology Department, University Hospital Donostia	Marimon JM et al
EPI_ISL_3233398	Spain/PV-HUD-78013381/2021	2021-07-05	Europe	Spain	Microbiology Department, University Hospital Donostia	Microbiology Department, University Hospital Donostia	Marimon JM et al
EPI_ISL_3189622	Spain/PV-HUD-78014197/2021	2021-06-27	Europe	Spain	Microbiology Department, University Hospital Donostia	Microbiology Department, University Hospital Donostia	Marimon JM et al
EPI_ISL_3189623	Spain/PV-HUD-78014198/2021	2021-06-27	Europe	Spain	Microbiology Department, University Hospital Donostia	Microbiology Department, University Hospital Donostia	Marimon JM et al
EPI_ISL_3233399	Spain/PV-HUD-78016561/2021	2021-07-07	Europe	Spain	Microbiology Department, University Hospital Donostia	Microbiology Department, University Hospital Donostia	Marimon JM et al
EPI_ISL_3546153	Spain/PV-HUD-78016799/2021	2021-07-10	Europe	Spain	Microbiology Department, University Hospital Donostia	Microbiology Department, University Hospital Donostia	Marimon JM et al
EPI_ISL_3546161	Spain/PV-HUD-78017454/2021	2021-07-05	Europe	Spain	Microbiology Department, University Hospital Donostia	Microbiology Department, University Hospital Donostia	Marimon JM et al
EPI_ISL_3233400	Spain/PV-HUD-78017465/2021	2021-07-05	Europe	Spain	Microbiology Department, University Hospital Donostia	Microbiology Department, University Hospital Donostia	Marimon JM et al
EPI_ISL_3546159	Spain/PV-HUD-78017734/2021	2021-07-07	Europe	Spain	Microbiology Department, University Hospital Donostia	Microbiology Department, University Hospital Donostia	Marimon JM et al
EPI_ISL_3189624	Spain/PV-HUD-78019084/2021	2021-07-01	Europe	Spain	Microbiology Department, University Hospital Donostia	Microbiology Department, University Hospital Donostia	Marimon JM et al
EPI_ISL_3189625	Spain/PV-HUD-78019125/2021	2021-07-01	Europe	Spain	Microbiology Department, University Hospital Donostia	Microbiology Department, University Hospital Donostia	Marimon JM et al
EPI_ISL_3665885	Spain/PV-HUD-78019509/2021	2021-07-18	Europe	Spain	Microbiology Department, University Hospital Donostia	Microbiology Department, University Hospital Donostia	Marimon JM et al
EPI_ISL_3602649	Spain/PV-HUD-78019547/2021	2021-07-20	Europe	Spain	Microbiology Department, University Hospital Donostia	Microbiology Department, University Hospital Donostia	Marimon JM et al
EPI_ISL_3665886	Spain/PV-HUD-78019912/2021	2021-07-18	Europe	Spain	Microbiology Department, University Hospital Donostia	Microbiology Department, University Hospital Donostia	Marimon JM et al
EPI_ISL_3665887	Spain/PV-HUD-78019931/2021	2021-07-18	Europe	Spain	Microbiology Department, University Hospital Donostia	Microbiology Department, University Hospital Donostia	Marimon JM et al
EPI_ISL_3761812	Spain/PV-HUD-78020282/2021	2021-07-18	Europe	Spain	Microbiology Department, University Hospital Donostia	Microbiology Department, University Hospital Donostia	Marimon JM et al
EPI_ISL_3546154	Spain/PV-HUD-78020511/2021	2021-07-10	Europe	Spain	Microbiology Department, University Hospital Donostia	Microbiology Department, University Hospital Donostia	Marimon JM et al
EPI_ISL_3234931	Spain/PV-HUD-78020943/2021	2021-07-13	Europe	Spain	Microbiology Department, University Hospital Donostia	Microbiology Department, University Hospital Donostia	Marimon JM et al
EPI_ISL_3233401	Spain/PV-HUD-78021912/2021	2021-07-03	Europe	Spain	Microbiology Department, University Hospital Donostia	Microbiology Department, University Hospital Donostia	Marimon JM et al
EPI_ISL_3602651	Spain/PV-HUD-78022814/2021	2021-07-18	Europe	Spain	Microbiology Department, University Hospital Donostia	Microbiology Department, University Hospital Donostia	Marimon JM et al
EPI_ISL_4137465	Spain/PV-HUD-78025669/2021	2021-07-18	Europe	Spain	Microbiology Department, University Hospital Donostia	Microbiology Department, University Hospital Donostia	Marimon JM et al
EPI_ISL_3546148	Spain/PV-HUD-78025773/2021	2021-07-18	Europe	Spain	Microbiology Department, University Hospital Donostia	Microbiology Department, University Hospital Donostia	Marimon JM et al
EPI_ISL_3832546	Spain/PV-HUD-78026852/2021	2021-07-18	Europe	Spain	Microbiology Department, University Hospital Donostia	Microbiology Department, University Hospital Donostia	Marimon JM et al
EPI_ISL_3665888	Spain/PV-HUD-78027879/2021	2021-07-20	Europe	Spain	Microbiology Department, University Hospital Donostia	Microbiology Department, University Hospital Donostia	Marimon JM et al
EPI_ISL_3832547	Spain/PV-HUD-78028215/2021	2021-07-20	Europe	Spain	Microbiology Department, University Hospital Donostia	Microbiology Department, University Hospital Donostia	Marimon JM et al
EPI_ISL_3832567	Spain/PV-HUD-78028448/2021	2021-07-17	Europe	Spain	Microbiology Department, University Hospital Donostia	Microbiology Department, University Hospital Donostia	Marimon JM et al
EPI_ISL_4874726	Spain/PV-HUD-78029511/2021	2021-08-30	Europe	Spain	Microbiology Department, University Hospital Donostia	Microbiology Department, University Hospital Donostia	Marimon JM et al
EPI_ISL_3761816	Spain/PV-HUD-78032262/2021	2021-07-11	Europe	Spain	Microbiology Department, University Hospital Donostia	Microbiology Department, University Hospital Donostia	Marimon JM et al
EPI_ISL_3665889	Spain/PV-HUD-78032961/2021	2021-07-12	Europe	Spain	Microbiology Department, University Hospital Donostia	Microbiology Department, University Hospital Donostia	Marimon JM et al
EPI_ISL_4491621	Spain/PV-HUD-78035237/2021	2021-08-17	Europe	Spain	Microbiology Department, University Hospital Donostia	Microbiology Department, University Hospital Donostia	Marimon JM et al
EPI_ISL_4493514	Spain/PV-HUD-78035335/2021	2021-09-01	Europe	Spain	Microbiology Department, University Hospital Donostia	Microbiology Department, University Hospital Donostia	Marimon JM et al
EPI_ISL_4137447	Spain/PV-HUD-78036353/2021	2021-08-11	Europe	Spain	Microbiology Department, University Hospital Donostia	Microbiology Department, University Hospital Donostia	Marimon JM et al
EPI_ISL_4475825	Spain/PV-HUD-78036548/2021	2021-08-17	Europe	Spain	Microbiology Department, University Hospital Donostia	Microbiology Department, University Hospital Donostia	Marimon JM et al
EPI_ISL_4475842	Spain/PV-HUD-78036743/2021	2021-08-25	Europe	Spain	Microbiology Department, University Hospital Donostia	Microbiology Department, University Hospital Donostia	Marimon JM et al
EPI_ISL_4874733	Spain/PV-HUD-78037114/2021	2021-09-01	Europe	Spain	Microbiology Department, University Hospital Donostia	Microbiology Department, University Hospital Donostia	Marimon JM et al
EPI_ISL_3832548	Spain/PV-HUD-78040070/2021	2021-07-20	Europe	Spain	Microbiology Department, University Hospital Donostia	Microbiology Department, University Hospital Donostia	Marimon JM et al
EPI_ISL_3832549	Spain/PV-HUD-78040141/2021	2021-07-17	Europe	Spain	Microbiology Department, University Hospital Donostia	Microbiology Department, University Hospital Donostia	Marimon JM et al
EPI_ISL_3832550	Spain/PV-HUD-78040353/2021	2021-07-17	Europe	Spain	Microbiology Department, University Hospital Donostia	Microbiology Department, University Hospital Donostia	Marimon JM et al
EPI_ISL_3665890	Spain/PV-HUD-78040431/2021	2021-07-19	Europe	Spain	Microbiology Department, University Hospital Donostia	Microbiology Department, University Hospital Donostia	Marimon JM et al
EPI_ISL_3832568	Spain/PV-HUD-78040568/2021	2021-07-17	Europe	Spain	Microbiology Department, University Hospital Donostia	Microbiology Department, University Hospital Donostia	Marimon JM et al
EPI_ISL_3832569	Spain/PV-HUD-78040750/2021	2021-07-18	Europe	Spain	Microbiology Department, University Hospital Donostia	Microbiology Department, University Hospital Donostia	Marimon JM et al
EPI_ISL_3832570	Spain/PV-HUD-78040947/2021	2021-07-18	Europe	Spain	Microbiology Department, University Hospital Donostia	Microbiology Department, University Hospital Donostia	Marimon JM et al
EPI_ISL_4137448	Spain/PV-HUD-78041457/2021	2021-08-06	Europe	Spain	Microbiology Department, University Hospital Donostia	Microbiology Department, University Hospital Donostia	Marimon JM et al
EPI_ISL_4137466	Spain/PV-HUD-78041956/2021	2021-08-18	Europe	Spain	Microbiology Department, University Hospital Donostia	Microbiology Department, University Hospital Donostia	Marimon JM et al
EPI_ISL_4137449	Spain/PV-HUD-78042081/2021	2021-08-06	Europe	Spain	Microbiology Department, University Hospital Donostia	Microbiology Department, University Hospital Donostia	Marimon JM et al
EPI_ISL_4874742	Spain/PV-HUD-78042842/2021	2021-09-03	Europe	Spain	Microbiology Department, University Hospital Donostia	Microbiology Department, University Hospital Donostia	Marimon JM et al
EPI_ISL_4137450	Spain/PV-HUD-78043093/2021	2021-08-06	Europe	Spain	Microbiology Department, University Hospital Donostia	Microbiology Department, University Hospital Donostia	Marimon JM et al
EPI_ISL_4137467	Spain/PV-HUD-78043399/2021	2021-08-18	Europe	Spain	Microbiology Department, University Hospital Donostia	Microbiology Department, University Hospital Donostia	Marimon JM et al
EPI_ISL_4137451	Spain/PV-HUD-78043878/2021	2021-08-09	Europe	Spain	Microbiology Department, University Hospital Donostia	Microbiology Department, University Hospital Donostia	Marimon JM et al
EPI_ISL_4493515	Spain/PV-HUD-78044774/2021	2021-08-20	Europe	Spain	Microbiology Department, University Hospital Donostia	Microbiology Department, University Hospital Donostia	Marimon JM et al
EPI_ISL_4493516	Spain/PV-HUD-78044834/2021	2021-08-20	Europe	Spain	Microbiology Department, University Hospital Donostia	Microbiology Department, University Hospital Donostia	Marimon JM et al
EPI_ISL_4475826	Spain/PV-HUD-78046063/2021	2021-08-16	Europe	Spain	Microbiology Department, University Hospital Donostia	Microbiology Department, University Hospital Donostia	Marimon JM et al
EPI_ISL_4475843	Spain/PV-HUD-78046303/2021	2021-08-25	Europe	Spain	Microbiology Department, University Hospital Donostia	Microbiology Department, University Hospital Donostia	Marimon JM et al
EPI_ISL_4493517	Spain/PV-HUD-78046446/2021	2021-08-27	Europe	Spain	Microbiology Department, University Hospital Donostia	Microbiology Department, University Hospital Donostia	Marimon JM et al
EPI_ISL_4874748	Spain/PV-HUD-78046974/2021	2021-08-30	Europe	Spain	Microbiology Department, University Hospital Donostia	Microbiology Department, University Hospital Donostia	Marimon JM et al
EPI_ISL_4137468	Spain/PV-HUD-78047207/2021	2021-08-13	Europe	Spain	Microbiology Department, University Hospital Donostia	Microbiology Department, University Hospital Donostia	Marimon JM et al
EPI_ISL_4475844	Spain/PV-HUD-78047460/2021	2021-08-20	Europe	Spain	Microbiology Department, University Hospital Donostia	Microbiology Department, University Hospital Donostia	Marimon JM et al
EPI_ISL_4493518	Spain/PV-HUD-78047770/2021	2021-08-24	Europe	Spain	Microbiology Department, University Hospital Donostia	Microbiology Department, University Hospital Donostia	Marimon JM et al
EPI_ISL_4493519	Spain/PV-HUD-78047897/2021	2021-08-26	Europe	Spain	Microbiology Department, University Hospital Donostia	Microbiology Department, University Hospital Donostia	Marimon JM et al
EPI_ISL_4475827	Spain/PV-HUD-78049109/2021	2021-08-17	Europe	Spain	Microbiology Department, University Hospital Donostia	Microbiology Department, University Hospital Donostia	Marimon JM et al
EPI_ISL_4475828	Spain/PV-HUD-78049261/2021	2021-08-15	Europe	Spain	Microbiology Department, University Hospital Donostia	Microbiology Department, University Hospital Donostia	Marimon JM et al
EPI_ISL_4475845	Spain/PV-HUD-78049413/2021	2021-08-19	Europe	Spain	Microbiology Department, University Hospital Donostia	Microbiology Department, University Hospital Donostia	Marimon JM et al
EPI_ISL_4493520	Spain/PV-HUD-78053104/2021	2021-08-26	Europe	Spain	Microbiology Department, University Hospital Donostia	Microbiology Department, University Hospital Donostia	Marimon JM et al
EPI_ISL_4874753	Spain/PV-HUD-78056171/2021	2021-08-31	Europe	Spain	Microbiology Department, University Hospital Donostia	Microbiology Department, University Hospital Donostia	Marimon JM et al
EPI_ISL_4874761	Spain/PV-HUD-78056226/2021	2021-08-29	Europe	Spain	Microbiology Department, University Hospital Donostia	Microbiology Department, University Hospital Donostia	Marimon JM et al
EPI_ISL_4874770	Spain/PV-HUD-78057210/2021	2021-09-05	Europe	Spain	Microbiology Department, University Hospital Donostia	Microbiology Department, University Hospital Donostia	Marimon JM et al
EPI_ISL_2757788	Spain/PV-HUD-78600050/2021	2021-05-30	Europe	Spain	Microbiology Department, University Hospital Donostia	Microbiology Department, University Hospital Donostia	Marimon JM et al
EPI_ISL_2757789	Spain/PV-HUD-78600335/2021	2021-05-31	Europe	Spain	Microbiology Department, University Hospital Donostia	Microbiology Department, University Hospital Donostia	Marimon JM et al
EPI_ISL_2757790	Spain/PV-HUD-78600564/2021	2021-06-02	Europe	Spain	Microbiology Department, University Hospital Donostia	Microbiology Department, University Hospital Donostia	Marimon JM et al
EPI_ISL_2774130	Spain/PV-HUD-78600840/2021	2021-06-03	Europe	Spain	Microbiology Department, University Hospital Donostia	Microbiology Department, University Hospital Donostia	Marimon JM et al
EPI_ISL_2774112	Spain/PV-HUD-78601248/2021	2021-06-08	Europe	Spain	Microbiology Department, University Hospital Donostia	Microbiology Department, University Hospital Donostia	Marimon JM et al
EPI_ISL_2774113	Spain/PV-HUD-78601394/2021	2021-06-09	Europe	Spain	Microbiology Department, University Hospital Donostia	Microbiology Department, University Hospital Donostia	Marimon JM et al
EPI_ISL_2774114	Spain/PV-HUD-78601475/2021	2021-06-09	Europe	Spain	Microbiology Department, University Hospital Donostia	Microbiology Department, University Hospital Donostia	Marimon JM et al
EPI_ISL_3099862	Spain/PV-HUD-78601480/2021	2021-06-09	Europe	Spain	Microbiology Department, University Hospital Donostia	Microbiology Department, University Hospital Donostia	Marimon JM et al
EPI_ISL_2774115	Spain/PV-HUD-78601841/2021	2021-06-08	Europe	Spain	Microbiology Department, University Hospital Donostia	Microbiology Department, University Hospital Donostia	Marimon JM et al
EPI_ISL_2774116	Spain/PV-HUD-78601949/2021	2021-06-06	Europe	Spain	Microbiology Department, University Hospital Donostia	Microbiology Department, University Hospital Donostia	Marimon JM et al
EPI_ISL_3117558	Spain/PV-HUD-78602555/2021	2021-06-13	Europe	Spain	Microbiology Department, University Hospital Donostia	Microbiology Department, University Hospital Donostia	Marimon JM et al
EPI_ISL_3100038	Spain/PV-HUD-78603483/2021	2021-06-21	Europe	Spain	Microbiology Department, University Hospital Donostia	Microbiology Department, University Hospital Donostia	Marimon JM et al
EPI_ISL_3100039	Spain/PV-HUD-78603706/2021	2021-06-22	Europe	Spain	Microbiology Department, University Hospital Donostia	Microbiology Department, University Hospital Donostia	Marimon JM et al
EPI_ISL_3189626	Spain/PV-HUD-78604443/2021	2021-06-27	Europe	Spain	Microbiology Department, University Hospital Donostia	Microbiology Department, University Hospital Donostia	Marimon JM et al
EPI_ISL_3189627	Spain/PV-HUD-78604526/2021	2021-06-27	Europe	Spain	Microbiology Department, University Hospital Donostia	Microbiology Department, University Hospital Donostia	Marimon JM et al
EPI_ISL_3189628	Spain/PV-HUD-78604777/2021	2021-06-28	Europe	Spain	Microbiology Department, University Hospital Donostia	Microbiology Department, University Hospital Donostia	Marimon JM et al
EPI_ISL_3189629	Spain/PV-HUD-78604781/2021	2021-06-28	Europe	Spain	Microbiology Department, University Hospital Donostia	Microbiology Department, University Hospital Donostia	Marimon JM et al
EPI_ISL_3233402	Spain/PV-HUD-78605612/2021	2021-07-03	Europe	Spain	Microbiology Department, University Hospital Donostia	Microbiology Department, University Hospital Donostia	Marimon JM et al
EPI_ISL_3233403	Spain/PV-HUD-78605641/2021	2021-07-03	Europe	Spain	Microbiology Department, University Hospital Donostia	Microbiology Department, University Hospital Donostia	Marimon JM et al
EPI_ISL_3233404	Spain/PV-HUD-78605642/2021	2021-07-03	Europe	Spain	Microbiology Department, University Hospital Donostia	Microbiology Department, University Hospital Donostia	Marimon JM et al
EPI_ISL_3233405	Spain/PV-HUD-78606292/2021	2021-07-07	Europe	Spain	Microbiology Department, University Hospital Donostia	Microbiology Department, University Hospital Donostia	Marimon JM et al
EPI_ISL_3602681	Spain/PV-HUD-78607027/2021	2021-07-11	Europe	Spain	Microbiology Department, University Hospital Donostia	Microbiology Department, University Hospital Donostia	Marimon JM et al
EPI_ISL_3665891	Spain/PV-HUD-78609558/2021	2021-07-19	Europe	Spain	Microbiology Department, University Hospital Donostia	Microbiology Department, University Hospital Donostia	Marimon JM et al
EPI_ISL_3665892	Spain/PV-HUD-78610009/2021	2021-07-19	Europe	Spain	Microbiology Department, University Hospital Donostia	Microbiology Department, University Hospital Donostia	Marimon JM et al
EPI_ISL_3832551	Spain/PV-HUD-78610519/2021	2021-07-18	Europe	Spain	Microbiology Department, University Hospital Donostia	Microbiology Department, University Hospital Donostia	Marimon JM et al
EPI_ISL_3832552	Spain/PV-HUD-78610542/2021	2021-07-18	Europe	Spain	Microbiology Department, University Hospital Donostia	Microbiology Department, University Hospital Donostia	Marimon JM et al
EPI_ISL_3665893	Spain/PV-HUD-78610652/2021	2021-07-17	Europe	Spain	Microbiology Department, University Hospital Donostia	Microbiology Department, University Hospital Donostia	Marimon JM et al
EPI_ISL_3832553	Spain/PV-HUD-78611291/2021	2021-07-18	Europe	Spain	Microbiology Department, University Hospital Donostia	Microbiology Department, University Hospital Donostia	Marimon JM et al
EPI_ISL_4137469	Spain/PV-HUD-78612333/2021	2021-08-12	Europe	Spain	Microbiology Department, University Hospital Donostia	Microbiology Department, University Hospital Donostia	Marimon JM et al
EPI_ISL_4137452	Spain/PV-HUD-78612649/2021	2021-08-07	Europe	Spain	Microbiology Department, University Hospital Donostia	Microbiology Department, University Hospital Donostia	Marimon JM et al
EPI_ISL_4137453	Spain/PV-HUD-78612685/2021	2021-08-07	Europe	Spain	Microbiology Department, University Hospital Donostia	Microbiology Department, University Hospital Donostia	Marimon JM et al
EPI_ISL_3832571	Spain/PV-HUD-78612734/2021	2021-07-18	Europe	Spain	Microbiology Department, University Hospital Donostia	Microbiology Department, University Hospital Donostia	Marimon JM et al
EPI_ISL_4475829	Spain/PV-HUD-78613049/2021	2021-08-14	Europe	Spain	Microbiology Department, University Hospital Donostia	Microbiology Department, University Hospital Donostia	Marimon JM et al
EPI_ISL_4475830	Spain/PV-HUD-78613066/2021	2021-08-14	Europe	Spain	Microbiology Department, University Hospital Donostia	Microbiology Department, University Hospital Donostia	Marimon JM et al
EPI_ISL_2502715	Spain/PV-HUD-78625467/2021	2021-05-04	Europe	Spain	Microbiology Department, University Hospital Donostia	Microbiology Department, University Hospital Donostia	Marimon JM et al
EPI_ISL_2502716	Spain/PV-HUD-78625469/2021	2021-05-04	Europe	Spain	Microbiology Department, University Hospital Donostia	Microbiology Department, University Hospital Donostia	Marimon JM et al
EPI_ISL_2502709	Spain/PV-HUD-78625716/2021	2021-05-03	Europe	Spain	Microbiology Department, University Hospital Donostia	Microbiology Department, University Hospital Donostia	Marimon JM et al
EPI_ISL_2432946	Spain/PV-HUD-78625882/2021	2021-04-29	Europe	Spain	Microbiology Department, University Hospital Donostia	Microbiology Department, University Hospital Donostia	Marimon JM et al
EPI_ISL_2625988	Spain/PV-HUD-78626061/2021	2021-05-11	Europe	Spain	Microbiology Department, University Hospital Donostia	Microbiology Department, University Hospital Donostia	Marimon JM et al
EPI_ISL_2625982	Spain/PV-HUD-78627469/2021	2021-05-11	Europe	Spain	Microbiology Department, University Hospital Donostia	Microbiology Department, University Hospital Donostia	Marimon JM et al
EPI_ISL_2756374	Spain/PV-HUD-78627599/2021	2021-05-17	Europe	Spain	Microbiology Department, University Hospital Donostia	Microbiology Department, University Hospital Donostia	Marimon JM et al
EPI_ISL_2756404	Spain/PV-HUD-78627855/2021	2021-05-20	Europe	Spain	Microbiology Department, University Hospital Donostia	Microbiology Department, University Hospital Donostia	Marimon JM et al
EPI_ISL_2756405	Spain/PV-HUD-78628680/2021	2021-05-23	Europe	Spain	Microbiology Department, University Hospital Donostia	Microbiology Department, University Hospital Donostia	Marimon JM et al
EPI_ISL_2756406	Spain/PV-HUD-78628973/2021	2021-05-25	Europe	Spain	Microbiology Department, University Hospital Donostia	Microbiology Department, University Hospital Donostia	Marimon JM et al
EPI_ISL_1242044	Spain/PV-HUD-79127380/2021	2021-01-26	Europe	Spain	Microbiology Department, University Hospital Donostia	Microbiology Department, University Hospital Donostia	Marimon JM et al
EPI_ISL_1336503	Spain/PV-HUD-79197407/2021	2021-03-03	Europe	Spain	Microbiology Department, University Hospital Donostia	Microbiology Department, University Hospital Donostia	Marimon JM et al
EPI_ISL_1669814	Spain/PV-HUD-79197963/2021	2021-03-12	Europe	Spain	Microbiology Department, University Hospital Donostia	Microbiology Department, University Hospital Donostia	Marimon JM et al
EPI_ISL_1669836	Spain/PV-HUD-79198098/2021	2021-03-06	Europe	Spain	Microbiology Department, University Hospital Donostia	Microbiology Department, University Hospital Donostia	Marimon JM et al
EPI_ISL_1669831	Spain/PV-HUD-79198113/2021	2021-03-06	Europe	Spain	Microbiology Department, University Hospital Donostia	Microbiology Department, University Hospital Donostia	Marimon JM et al
EPI_ISL_1336504	Spain/PV-HUD-79198223/2021	2021-03-03	Europe	Spain	Microbiology Department, University Hospital Donostia	Microbiology Department, University Hospital Donostia	Marimon JM et al
EPI_ISL_1669838	Spain/PV-HUD-79198636/2021	2021-03-09	Europe	Spain	Microbiology Department, University Hospital Donostia	Microbiology Department, University Hospital Donostia	Marimon JM et al
EPI_ISL_1669828	Spain/PV-HUD-79198705/2021	2021-03-08	Europe	Spain	Microbiology Department, University Hospital Donostia	Microbiology Department, University Hospital Donostia	Marimon JM et al
EPI_ISL_1502201	Spain/PV-HUD-79211191/2021	2021-02-12	Europe	Spain	Microbiology Department, University Hospital Donostia	Microbiology Department, University Hospital Donostia	Marimon JM et al
EPI_ISL_2756375	Spain/PV-HUD-79217681/2021	2021-05-18	Europe	Spain	Microbiology Department, University Hospital Donostia	Microbiology Department, University Hospital Donostia	Marimon JM et al
EPI_ISL_1908793	Spain/PV-HUD-79217955/2021	2021-03-25	Europe	Spain	Microbiology Department, University Hospital Donostia	Microbiology Department, University Hospital Donostia	Marimon JM et al
EPI_ISL_1908788	Spain/PV-HUD-79220604/2021	2021-03-22	Europe	Spain	Microbiology Department, University Hospital Donostia	Microbiology Department, University Hospital Donostia	Marimon JM et al
EPI_ISL_1908790	Spain/PV-HUD-79220605/2021	2021-03-22	Europe	Spain	Microbiology Department, University Hospital Donostia	Microbiology Department, University Hospital Donostia	Marimon JM et al
EPI_ISL_2023432	Spain/PV-HUD-79222701/2021	2021-04-02	Europe	Spain	Microbiology Department, University Hospital Donostia	Microbiology Department, University Hospital Donostia	Marimon JM et al
EPI_ISL_2023441	Spain/PV-HUD-79223816/2021	2021-03-27	Europe	Spain	Microbiology Department, University Hospital Donostia	Microbiology Department, University Hospital Donostia	Marimon JM et al
EPI_ISL_2774117	Spain/PV-HUD-79225969/2021	2021-06-03	Europe	Spain	Microbiology Department, University Hospital Donostia	Microbiology Department, University Hospital Donostia	Marimon JM et al
EPI_ISL_2023447	Spain/PV-HUD-79226877/2021	2021-04-06	Europe	Spain	Microbiology Department, University Hospital Donostia	Microbiology Department, University Hospital Donostia	Marimon JM et al
EPI_ISL_2023444	Spain/PV-HUD-79227381/2021	2021-03-29	Europe	Spain	Microbiology Department, University Hospital Donostia	Microbiology Department, University Hospital Donostia	Marimon JM et al
EPI_ISL_4137470	Spain/PV-HUD-79229724/2021	2021-08-13	Europe	Spain	Microbiology Department, University Hospital Donostia	Microbiology Department, University Hospital Donostia	Marimon JM et al
EPI_ISL_2502699	Spain/PV-HUD-79231529/2021	2021-04-25	Europe	Spain	Microbiology Department, University Hospital Donostia	Microbiology Department, University Hospital Donostia	Marimon JM et al
EPI_ISL_2325182	Spain/PV-HUD-79231561/2021	2021-04-25	Europe	Spain	Microbiology Department, University Hospital Donostia	Microbiology Department, University Hospital Donostia	Marimon JM et al
EPI_ISL_2502700	Spain/PV-HUD-79231736/2021	2021-04-28	Europe	Spain	Microbiology Department, University Hospital Donostia	Microbiology Department, University Hospital Donostia	Marimon JM et al
EPI_ISL_2191530	Spain/PV-HUD-79235271/2021	2021-04-08	Europe	Spain	Microbiology Department, University Hospital Donostia	Microbiology Department, University Hospital Donostia	Marimon JM et al
EPI_ISL_2432947	Spain/PV-HUD-79241240/2021	2021-04-22	Europe	Spain	Microbiology Department, University Hospital Donostia	Microbiology Department, University Hospital Donostia	Marimon JM et al
EPI_ISL_2757791	Spain/PV-HUD-79241372/2021	2021-05-27	Europe	Spain	Microbiology Department, University Hospital Donostia	Microbiology Department, University Hospital Donostia	Marimon JM et al
EPI_ISL_2325177	Spain/PV-HUD-79242349/2021	2021-04-22	Europe	Spain	Microbiology Department, University Hospital Donostia	Microbiology Department, University Hospital Donostia	Marimon JM et al
EPI_ISL_2325181	Spain/PV-HUD-79242352/2021	2021-04-22	Europe	Spain	Microbiology Department, University Hospital Donostia	Microbiology Department, University Hospital Donostia	Marimon JM et al
EPI_ISL_2502714	Spain/PV-HUD-79243327/2021	2021-05-03	Europe	Spain	Microbiology Department, University Hospital Donostia	Microbiology Department, University Hospital Donostia	Marimon JM et al
EPI_ISL_2502689	Spain/PV-HUD-79243606/2021	2021-04-26	Europe	Spain	Microbiology Department, University Hospital Donostia	Microbiology Department, University Hospital Donostia	Marimon JM et al
EPI_ISL_2502703	Spain/PV-HUD-79243659/2021	2021-04-26	Europe	Spain	Microbiology Department, University Hospital Donostia	Microbiology Department, University Hospital Donostia	Marimon JM et al
EPI_ISL_2432948	Spain/PV-HUD-79243954/2021	2021-04-29	Europe	Spain	Microbiology Department, University Hospital Donostia	Microbiology Department, University Hospital Donostia	Marimon JM et al
EPI_ISL_2625975	Spain/PV-HUD-79246220/2021	2021-05-12	Europe	Spain	Microbiology Department, University Hospital Donostia	Microbiology Department, University Hospital Donostia	Marimon JM et al
EPI_ISL_2626008	Spain/PV-HUD-79246456/2021	2021-05-13	Europe	Spain	Microbiology Department, University Hospital Donostia	Microbiology Department, University Hospital Donostia	Marimon JM et al
EPI_ISL_2626000	Spain/PV-HUD-79246495/2021	2021-05-13	Europe	Spain	Microbiology Department, University Hospital Donostia	Microbiology Department, University Hospital Donostia	Marimon JM et al
EPI_ISL_2033158	Spain/PV-HUD-79246643/2021	2021-05-03	Europe	Spain	Microbiology Department, University Hospital Donostia	Microbiology Department, University Hospital Donostia	Marimon JM et al
EPI_ISL_2432949	Spain/PV-HUD-79246768/2021	2021-05-02	Europe	Spain	Microbiology Department, University Hospital Donostia	Microbiology Department, University Hospital Donostia	Marimon JM et al
EPI_ISL_2756407	Spain/PV-HUD-79248149/2021	2021-05-25	Europe	Spain	Microbiology Department, University Hospital Donostia	Microbiology Department, University Hospital Donostia	Marimon JM et al
EPI_ISL_2502705	Spain/PV-HUD-79249268/2021	2021-04-28	Europe	Spain	Microbiology Department, University Hospital Donostia	Microbiology Department, University Hospital Donostia	Marimon JM et al
EPI_ISL_2432950	Spain/PV-HUD-79249304/2021	2021-04-29	Europe	Spain	Microbiology Department, University Hospital Donostia	Microbiology Department, University Hospital Donostia	Marimon JM et al
EPI_ISL_2774118	Spain/PV-HUD-79251230/2021	2021-06-08	Europe	Spain	Microbiology Department, University Hospital Donostia	Microbiology Department, University Hospital Donostia	Marimon JM et al
EPI_ISL_2757792	Spain/PV-HUD-79252067/2021	2021-05-29	Europe	Spain	Microbiology Department, University Hospital Donostia	Microbiology Department, University Hospital Donostia	Marimon JM et al
EPI_ISL_2757793	Spain/PV-HUD-79252175/2021	2021-05-30	Europe	Spain	Microbiology Department, University Hospital Donostia	Microbiology Department, University Hospital Donostia	Marimon JM et al
EPI_ISL_2625992	Spain/PV-HUD-79252865/2021	2021-05-16	Europe	Spain	Microbiology Department, University Hospital Donostia	Microbiology Department, University Hospital Donostia	Marimon JM et al
EPI_ISL_2756408	Spain/PV-HUD-79253032/2021	2021-05-26	Europe	Spain	Microbiology Department, University Hospital Donostia	Microbiology Department, University Hospital Donostia	Marimon JM et al
EPI_ISL_2756409	Spain/PV-HUD-79253532/2021	2021-05-20	Europe	Spain	Microbiology Department, University Hospital Donostia	Microbiology Department, University Hospital Donostia	Marimon JM et al
EPI_ISL_2756410	Spain/PV-HUD-79254055/2021	2021-05-23	Europe	Spain	Microbiology Department, University Hospital Donostia	Microbiology Department, University Hospital Donostia	Marimon JM et al
EPI_ISL_2756411	Spain/PV-HUD-79254070/2021	2021-05-23	Europe	Spain	Microbiology Department, University Hospital Donostia	Microbiology Department, University Hospital Donostia	Marimon JM et al
EPI_ISL_2756376	Spain/PV-HUD-79254333/2021	2021-05-19	Europe	Spain	Microbiology Department, University Hospital Donostia	Microbiology Department, University Hospital Donostia	Marimon JM et al
EPI_ISL_2756377	Spain/PV-HUD-79254374/2021	2021-05-19	Europe	Spain	Microbiology Department, University Hospital Donostia	Microbiology Department, University Hospital Donostia	Marimon JM et al
EPI_ISL_3546160	Spain/PV-HUD-79255288/2021	2021-07-07	Europe	Spain	Microbiology Department, University Hospital Donostia	Microbiology Department, University Hospital Donostia	Marimon JM et al
EPI_ISL_1242045	Spain/PV-HUD-79261030/2021	2021-01-27	Europe	Spain	Microbiology Department, University Hospital Donostia	Microbiology Department, University Hospital Donostia	Marimon JM et al
EPI_ISL_1242046	Spain/PV-HUD-79261049/2021	2021-01-27	Europe	Spain	Microbiology Department, University Hospital Donostia	Microbiology Department, University Hospital Donostia	Marimon JM et al
EPI_ISL_1242047	Spain/PV-HUD-79262047/2021	2021-01-25	Europe	Spain	Microbiology Department, University Hospital Donostia	Microbiology Department, University Hospital Donostia	Marimon JM et al
EPI_ISL_3832554	Spain/PV-HUD-79266032/2021	2021-07-18	Europe	Spain	Microbiology Department, University Hospital Donostia	Microbiology Department, University Hospital Donostia	Marimon JM et al
EPI_ISL_3832555	Spain/PV-HUD-79266216/2021	2021-07-20	Europe	Spain	Microbiology Department, University Hospital Donostia	Microbiology Department, University Hospital Donostia	Marimon JM et al
EPI_ISL_3832572	Spain/PV-HUD-79267745/2021	2021-07-20	Europe	Spain	Microbiology Department, University Hospital Donostia	Microbiology Department, University Hospital Donostia	Marimon JM et al
EPI_ISL_1502123	Spain/PV-HUD-79268771/2021	2021-02-08	Europe	Spain	Microbiology Department, University Hospital Donostia	Microbiology Department, University Hospital Donostia	Marimon JM et al
EPI_ISL_1502126	Spain/PV-HUD-79270571/2021	2021-02-09	Europe	Spain	Microbiology Department, University Hospital Donostia	Microbiology Department, University Hospital Donostia	Marimon JM et al
EPI_ISL_1502207	Spain/PV-HUD-79276612/2021	2021-02-15	Europe	Spain	Microbiology Department, University Hospital Donostia	Microbiology Department, University Hospital Donostia	Marimon JM et al
EPI_ISL_1669835	Spain/PV-HUD-79278856/2021	2021-03-10	Europe	Spain	Microbiology Department, University Hospital Donostia	Microbiology Department, University Hospital Donostia	Marimon JM et al
EPI_ISL_1509958	Spain/PV-HUD-79279891/2021	2021-02-21	Europe	Spain	Microbiology Department, University Hospital Donostia	Microbiology Department, University Hospital Donostia	Marimon JM et al
EPI_ISL_1336505	Spain/PV-HUD-79284679/2021	2021-03-02	Europe	Spain	Microbiology Department, University Hospital Donostia	Microbiology Department, University Hospital Donostia	Marimon JM et al
EPI_ISL_1336506	Spain/PV-HUD-79284837/2021	2021-03-05	Europe	Spain	Microbiology Department, University Hospital Donostia	Microbiology Department, University Hospital Donostia	Marimon JM et al
EPI_ISL_3546149	Spain/PV-HUD-96122571/2021	2021-07-17	Europe	Spain	Microbiology Department, University Hospital Donostia	Microbiology Department, University Hospital Donostia	Marimon JM et al
EPI_ISL_3832573	Spain/PV-HUD-96124009/2021	2021-07-11	Europe	Spain	Microbiology Department, University Hospital Donostia	Microbiology Department, University Hospital Donostia	Marimon JM et al
EPI_ISL_2626007	Spain/PV-HUD-96135183/2021	2021-05-13	Europe	Spain	Microbiology Department, University Hospital Donostia	Microbiology Department, University Hospital Donostia	Marimon JM et al
EPI_ISL_2502690	Spain/PV-HUD-96152663/2021	2021-04-27	Europe	Spain	Microbiology Department, University Hospital Donostia	Microbiology Department, University Hospital Donostia	Marimon JM et al
EPI_ISL_2756412	Spain/PV-HUD-96152870/2021	2021-05-23	Europe	Spain	Microbiology Department, University Hospital Donostia	Microbiology Department, University Hospital Donostia	Marimon JM et al
EPI_ISL_475720	Spain/PV-HUD-96195073/2020	2020-03-25	Europe	Spain	Microbiology, University Hospital Donostia	Microbiology, University Hospital Donostia	Cilla et al
EPI_ISL_3602652	Spain/PV-HUD-96204844/2021	2021-07-18	Europe	Spain	Microbiology Department, University Hospital Donostia	Microbiology Department, University Hospital Donostia	Marimon JM et al
EPI_ISL_3602654	Spain/PV-HUD-96204845/2021	2021-07-18	Europe	Spain	Microbiology Department, University Hospital Donostia	Microbiology Department, University Hospital Donostia	Marimon JM et al
EPI_ISL_3602656	Spain/PV-HUD-96204914/2021	2021-07-20	Europe	Spain	Microbiology Department, University Hospital Donostia	Microbiology Department, University Hospital Donostia	Marimon JM et al
EPI_ISL_3665894	Spain/PV-HUD-96205146/2021	2021-07-22	Europe	Spain	Microbiology Department, University Hospital Donostia	Microbiology Department, University Hospital Donostia	Marimon JM et al
EPI_ISL_3665895	Spain/PV-HUD-96205147/2021	2021-07-20	Europe	Spain	Microbiology Department, University Hospital Donostia	Microbiology Department, University Hospital Donostia	Marimon JM et al
EPI_ISL_3665896	Spain/PV-HUD-96205173/2021	2021-07-20	Europe	Spain	Microbiology Department, University Hospital Donostia	Microbiology Department, University Hospital Donostia	Marimon JM et al
EPI_ISL_3665897	Spain/PV-HUD-96205718/2021	2021-07-20	Europe	Spain	Microbiology Department, University Hospital Donostia	Microbiology Department, University Hospital Donostia	Marimon JM et al
EPI_ISL_4475831	Spain/PV-HUD-96206144/2021	2021-08-14	Europe	Spain	Microbiology Department, University Hospital Donostia	Microbiology Department, University Hospital Donostia	Marimon JM et al
EPI_ISL_4493521	Spain/PV-HUD-96206218/2021	2021-08-21	Europe	Spain	Microbiology Department, University Hospital Donostia	Microbiology Department, University Hospital Donostia	Marimon JM et al
EPI_ISL_4874780	Spain/PV-HUD-96206424/2021	2021-09-05	Europe	Spain	Microbiology Department, University Hospital Donostia	Microbiology Department, University Hospital Donostia	Marimon JM et al
EPI_ISL_2774119	Spain/PV-HUD-96216353/2021	2021-06-06	Europe	Spain	Microbiology Department, University Hospital Donostia	Microbiology Department, University Hospital Donostia	Marimon JM et al
EPI_ISL_3233406	Spain/PV-HUD-96217888/2021	2021-07-03	Europe	Spain	Microbiology Department, University Hospital Donostia	Microbiology Department, University Hospital Donostia	Marimon JM et al
EPI_ISL_3233407	Spain/PV-HUD-96217923/2021	2021-07-04	Europe	Spain	Microbiology Department, University Hospital Donostia	Microbiology Department, University Hospital Donostia	Marimon JM et al
EPI_ISL_3665898	Spain/PV-HUD-96253347/2021	2021-07-18	Europe	Spain	Microbiology Department, University Hospital Donostia	Microbiology Department, University Hospital Donostia	Marimon JM et al
EPI_ISL_1502119	Spain/PV-HUD-96259165/2021	2021-02-07	Europe	Spain	Microbiology Department, University Hospital Donostia	Microbiology Department, University Hospital Donostia	Marimon JM et al
EPI_ISL_1336507	Spain/PV-HUD-96260497/2021	2021-02-27	Europe	Spain	Microbiology Department, University Hospital Donostia	Microbiology Department, University Hospital Donostia	Marimon JM et al
EPI_ISL_1669811	Spain/PV-HUD-96261187/2021	2021-03-13	Europe	Spain	Microbiology Department, University Hospital Donostia	Microbiology Department, University Hospital Donostia	Marimon JM et al
EPI_ISL_1669816	Spain/PV-HUD-96261282/2021	2021-03-14	Europe	Spain	Microbiology Department, University Hospital Donostia	Microbiology Department, University Hospital Donostia	Marimon JM et al
EPI_ISL_1908794	Spain/PV-HUD-96272288/2021	2021-03-26	Europe	Spain	Microbiology Department, University Hospital Donostia	Microbiology Department, University Hospital Donostia	Marimon JM et al
EPI_ISL_2191524	Spain/PV-HUD-96272889/2021	2021-03-27	Europe	Spain	Microbiology Department, University Hospital Donostia	Microbiology Department, University Hospital Donostia	Marimon JM et al
EPI_ISL_2023442	Spain/PV-HUD-96273469/2021	2021-03-30	Europe	Spain	Microbiology Department, University Hospital Donostia	Microbiology Department, University Hospital Donostia	Marimon JM et al
EPI_ISL_2023446	Spain/PV-HUD-96274012/2021	2021-04-03	Europe	Spain	Microbiology Department, University Hospital Donostia	Microbiology Department, University Hospital Donostia	Marimon JM et al
EPI_ISL_4493522	Spain/PV-HUD-96279572/2021	2021-08-20	Europe	Spain	Microbiology Department, University Hospital Donostia	Microbiology Department, University Hospital Donostia	Marimon JM et al
EPI_ISL_4491623	Spain/PV-HUD-96279635/2021	2021-08-19	Europe	Spain	Microbiology Department, University Hospital Donostia	Microbiology Department, University Hospital Donostia	Marimon JM et al
EPI_ISL_4475832	Spain/PV-HUD-96279679/2021	2021-08-18	Europe	Spain	Microbiology Department, University Hospital Donostia	Microbiology Department, University Hospital Donostia	Marimon JM et al
EPI_ISL_4475846	Spain/PV-HUD-96279893/2021	2021-08-25	Europe	Spain	Microbiology Department, University Hospital Donostia	Microbiology Department, University Hospital Donostia	Marimon JM et al
EPI_ISL_3832574	Spain/PV-HUD-96302200/2021	2021-07-20	Europe	Spain	Microbiology Department, University Hospital Donostia	Microbiology Department, University Hospital Donostia	Marimon JM et al
EPI_ISL_4475833	Spain/PV-HUD-96302673/2021	2021-08-15	Europe	Spain	Microbiology Department, University Hospital Donostia	Microbiology Department, University Hospital Donostia	Marimon JM et al
EPI_ISL_4137471	Spain/PV-HUD-96302774/2021	2021-08-18	Europe	Spain	Microbiology Department, University Hospital Donostia	Microbiology Department, University Hospital Donostia	Marimon JM et al
EPI_ISL_4493523	Spain/PV-HUD-96302949/2021	2021-08-24	Europe	Spain	Microbiology Department, University Hospital Donostia	Microbiology Department, University Hospital Donostia	Marimon JM et al
EPI_ISL_3832556	Spain/PV-HUD-96303698/2021	2021-07-11	Europe	Spain	Microbiology Department, University Hospital Donostia	Microbiology Department, University Hospital Donostia	Marimon JM et al
EPI_ISL_3832557	Spain/PV-HUD-96303841/2021	2021-07-12	Europe	Spain	Microbiology Department, University Hospital Donostia	Microbiology Department, University Hospital Donostia	Marimon JM et al
EPI_ISL_4493524	Spain/PV-HUD-96307001/2021	2021-08-27	Europe	Spain	Microbiology Department, University Hospital Donostia	Microbiology Department, University Hospital Donostia	Marimon JM et al
EPI_ISL_4493525	Spain/PV-HUD-96309031/2021	2021-08-26	Europe	Spain	Microbiology Department, University Hospital Donostia	Microbiology Department, University Hospital Donostia	Marimon JM et al
EPI_ISL_1495979	Spain/PV-HUD-97517127/2021	2021-02-01	Europe	Spain	Microbiology Department, University Hospital Donostia	Microbiology Department, University Hospital Donostia	Marimon JM et al
EPI_ISL_1242038	Spain/PV-HUD-97517390/2021	2021-01-26	Europe	Spain	Microbiology Department, University Hospital Donostia	Microbiology Department, University Hospital Donostia	Marimon JM et al
EPI_ISL_1246957	Spain/PV-HUD-97517803/2021	2021-02-03	Europe	Spain	Microbiology Department, University Hospital Donostia	Microbiology Department, University Hospital Donostia	Marimon JM et al
EPI_ISL_1502113	Spain/PV-HUD-97518345/2021	2021-02-04	Europe	Spain	Microbiology Department, University Hospital Donostia	Microbiology Department, University Hospital Donostia	Marimon JM et al
EPI_ISL_1502202	Spain/PV-HUD-97519454/2021	2021-02-12	Europe	Spain	Microbiology Department, University Hospital Donostia	Microbiology Department, University Hospital Donostia	Marimon JM et al
EPI_ISL_1502209	Spain/PV-HUD-97519634/2021	2021-02-16	Europe	Spain	Microbiology Department, University Hospital Donostia	Microbiology Department, University Hospital Donostia	Marimon JM et al
EPI_ISL_1291556	Spain/PV-HUD-97519847/2021	2021-02-19	Europe	Spain	Microbiology Department, University Hospital Donostia	Microbiology Department, University Hospital Donostia	Marimon JM et al
EPI_ISL_1498311	Spain/PV-HUD-97519974/2021	2021-02-23	Europe	Spain	Microbiology Department, University Hospital Donostia	Microbiology Department, University Hospital Donostia	Marimon JM et al
EPI_ISL_1498312	Spain/PV-HUD-97519976/2021	2021-02-23	Europe	Spain	Microbiology Department, University Hospital Donostia	Microbiology Department, University Hospital Donostia	Marimon JM et al
EPI_ISL_1336508	Spain/PV-HUD-97520018/2021	2021-03-02	Europe	Spain	Microbiology Department, University Hospital Donostia	Microbiology Department, University Hospital Donostia	Marimon JM et al
EPI_ISL_1336509	Spain/PV-HUD-97520151/2021	2021-02-25	Europe	Spain	Microbiology Department, University Hospital Donostia	Microbiology Department, University Hospital Donostia	Marimon JM et al
EPI_ISL_1669809	Spain/PV-HUD-97520536/2021	2021-03-11	Europe	Spain	Microbiology Department, University Hospital Donostia	Microbiology Department, University Hospital Donostia	Marimon JM et al
EPI_ISL_1669837	Spain/PV-HUD-97520620/2021	2021-03-07	Europe	Spain	Microbiology Department, University Hospital Donostia	Microbiology Department, University Hospital Donostia	Marimon JM et al
EPI_ISL_1669824	Spain/PV-HUD-97520668/2021	2021-03-09	Europe	Spain	Microbiology Department, University Hospital Donostia	Microbiology Department, University Hospital Donostia	Marimon JM et al
EPI_ISL_1669822	Spain/PV-HUD-97520729/2021	2021-03-10	Europe	Spain	Microbiology Department, University Hospital Donostia	Microbiology Department, University Hospital Donostia	Marimon JM et al
EPI_ISL_1669804	Spain/PV-HUD-97520815/2021	2021-03-11	Europe	Spain	Microbiology Department, University Hospital Donostia	Microbiology Department, University Hospital Donostia	Marimon JM et al
EPI_ISL_2191536	Spain/PV-HUD-97521364/2021	2021-03-24	Europe	Spain	Microbiology Department, University Hospital Donostia	Microbiology Department, University Hospital Donostia	Marimon JM et al
EPI_ISL_1908792	Spain/PV-HUD-97521643/2021	2021-03-26	Europe	Spain	Microbiology Department, University Hospital Donostia	Microbiology Department, University Hospital Donostia	Marimon JM et al
EPI_ISL_2023434	Spain/PV-HUD-97521667/2021	2021-03-27	Europe	Spain	Microbiology Department, University Hospital Donostia	Microbiology Department, University Hospital Donostia	Marimon JM et al
EPI_ISL_2023440	Spain/PV-HUD-97521945/2021	2021-04-04	Europe	Spain	Microbiology Department, University Hospital Donostia	Microbiology Department, University Hospital Donostia	Marimon JM et al
EPI_ISL_2191538	Spain/PV-HUD-97522301/2021	2021-04-13	Europe	Spain	Microbiology Department, University Hospital Donostia	Microbiology Department, University Hospital Donostia	Marimon JM et al
EPI_ISL_2502698	Spain/PV-HUD-97523309/2021	2021-04-26	Europe	Spain	Microbiology Department, University Hospital Donostia	Microbiology Department, University Hospital Donostia	Marimon JM et al
EPI_ISL_2502697	Spain/PV-HUD-97523467/2021	2021-04-26	Europe	Spain	Microbiology Department, University Hospital Donostia	Microbiology Department, University Hospital Donostia	Marimon JM et al
EPI_ISL_2502693	Spain/PV-HUD-97523551/2021	2021-04-28	Europe	Spain	Microbiology Department, University Hospital Donostia	Microbiology Department, University Hospital Donostia	Marimon JM et al
EPI_ISL_2502711	Spain/PV-HUD-97523943/2021	2021-05-03	Europe	Spain	Microbiology Department, University Hospital Donostia	Microbiology Department, University Hospital Donostia	Marimon JM et al
EPI_ISL_2502712	Spain/PV-HUD-97523944/2021	2021-05-03	Europe	Spain	Microbiology Department, University Hospital Donostia	Microbiology Department, University Hospital Donostia	Marimon JM et al
EPI_ISL_2625974	Spain/PV-HUD-97524327/2021	2021-05-12	Europe	Spain	Microbiology Department, University Hospital Donostia	Microbiology Department, University Hospital Donostia	Marimon JM et al
EPI_ISL_2625985	Spain/PV-HUD-97524333/2021	2021-05-12	Europe	Spain	Microbiology Department, University Hospital Donostia	Microbiology Department, University Hospital Donostia	Marimon JM et al
EPI_ISL_2756378	Spain/PV-HUD-97524491/2021	2021-05-17	Europe	Spain	Microbiology Department, University Hospital Donostia	Microbiology Department, University Hospital Donostia	Marimon JM et al
EPI_ISL_2756413	Spain/PV-HUD-97524619/2021	2021-05-20	Europe	Spain	Microbiology Department, University Hospital Donostia	Microbiology Department, University Hospital Donostia	Marimon JM et al
EPI_ISL_2756414	Spain/PV-HUD-97524642/2021	2021-05-23	Europe	Spain	Microbiology Department, University Hospital Donostia	Microbiology Department, University Hospital Donostia	Marimon JM et al
EPI_ISL_2756415	Spain/PV-HUD-97524665/2021	2021-05-25	Europe	Spain	Microbiology Department, University Hospital Donostia	Microbiology Department, University Hospital Donostia	Marimon JM et al
EPI_ISL_2774120	Spain/PV-HUD-97524753/2021	2021-06-02	Europe	Spain	Microbiology Department, University Hospital Donostia	Microbiology Department, University Hospital Donostia	Marimon JM et al
EPI_ISL_2774121	Spain/PV-HUD-97524760/2021	2021-06-03	Europe	Spain	Microbiology Department, University Hospital Donostia	Microbiology Department, University Hospital Donostia	Marimon JM et al
EPI_ISL_3099863	Spain/PV-HUD-97524914/2021	2021-06-15	Europe	Spain	Microbiology Department, University Hospital Donostia	Microbiology Department, University Hospital Donostia	Marimon JM et al
EPI_ISL_3099864	Spain/PV-HUD-97524947/2021	2021-06-14	Europe	Spain	Microbiology Department, University Hospital Donostia	Microbiology Department, University Hospital Donostia	Marimon JM et al
EPI_ISL_3100040	Spain/PV-HUD-97524995/2021	2021-06-22	Europe	Spain	Microbiology Department, University Hospital Donostia	Microbiology Department, University Hospital Donostia	Marimon JM et al
EPI_ISL_3100041	Spain/PV-HUD-97525002/2021	2021-06-24	Europe	Spain	Microbiology Department, University Hospital Donostia	Microbiology Department, University Hospital Donostia	Marimon JM et al
EPI_ISL_3100042	Spain/PV-HUD-97525042/2021	2021-06-23	Europe	Spain	Microbiology Department, University Hospital Donostia	Microbiology Department, University Hospital Donostia	Marimon JM et al
EPI_ISL_3189630	Spain/PV-HUD-97525079/2021	2021-06-28	Europe	Spain	Microbiology Department, University Hospital Donostia	Microbiology Department, University Hospital Donostia	Marimon JM et al
EPI_ISL_3233408	Spain/PV-HUD-97525177/2021	2021-07-02	Europe	Spain	Microbiology Department, University Hospital Donostia	Microbiology Department, University Hospital Donostia	Marimon JM et al
EPI_ISL_3233409	Spain/PV-HUD-97525238/2021	2021-07-04	Europe	Spain	Microbiology Department, University Hospital Donostia	Microbiology Department, University Hospital Donostia	Marimon JM et al
EPI_ISL_3233410	Spain/PV-HUD-97525259/2021	2021-07-05	Europe	Spain	Microbiology Department, University Hospital Donostia	Microbiology Department, University Hospital Donostia	Marimon JM et al
EPI_ISL_3233411	Spain/PV-HUD-97525313/2021	2021-07-07	Europe	Spain	Microbiology Department, University Hospital Donostia	Microbiology Department, University Hospital Donostia	Marimon JM et al
EPI_ISL_3602658	Spain/PV-HUD-97526067/2021	2021-07-20	Europe	Spain	Microbiology Department, University Hospital Donostia	Microbiology Department, University Hospital Donostia	Marimon JM et al
EPI_ISL_3665899	Spain/PV-HUD-97526285/2021	2021-07-18	Europe	Spain	Microbiology Department, University Hospital Donostia	Microbiology Department, University Hospital Donostia	Marimon JM et al
EPI_ISL_3665900	Spain/PV-HUD-97526368/2021	2021-07-18	Europe	Spain	Microbiology Department, University Hospital Donostia	Microbiology Department, University Hospital Donostia	Marimon JM et al
EPI_ISL_3665901	Spain/PV-HUD-97526458/2021	2021-07-20	Europe	Spain	Microbiology Department, University Hospital Donostia	Microbiology Department, University Hospital Donostia	Marimon JM et al
EPI_ISL_3665902	Spain/PV-HUD-97526692/2021	2021-07-20	Europe	Spain	Microbiology Department, University Hospital Donostia	Microbiology Department, University Hospital Donostia	Marimon JM et al
EPI_ISL_3665903	Spain/PV-HUD-97526819/2021	2021-07-17	Europe	Spain	Microbiology Department, University Hospital Donostia	Microbiology Department, University Hospital Donostia	Marimon JM et al
EPI_ISL_3665904	Spain/PV-HUD-97526991/2021	2021-07-17	Europe	Spain	Microbiology Department, University Hospital Donostia	Microbiology Department, University Hospital Donostia	Marimon JM et al
EPI_ISL_4137454	Spain/PV-HUD-97527657/2021	2021-08-06	Europe	Spain	Microbiology Department, University Hospital Donostia	Microbiology Department, University Hospital Donostia	Marimon JM et al
EPI_ISL_4137472	Spain/PV-HUD-97528006/2021	2021-08-12	Europe	Spain	Microbiology Department, University Hospital Donostia	Microbiology Department, University Hospital Donostia	Marimon JM et al
EPI_ISL_4137473	Spain/PV-HUD-97528031/2021	2021-08-13	Europe	Spain	Microbiology Department, University Hospital Donostia	Microbiology Department, University Hospital Donostia	Marimon JM et al
EPI_ISL_4475834	Spain/PV-HUD-97528074/2021	2021-08-15	Europe	Spain	Microbiology Department, University Hospital Donostia	Microbiology Department, University Hospital Donostia	Marimon JM et al
EPI_ISL_4475835	Spain/PV-HUD-97528116/2021	2021-08-15	Europe	Spain	Microbiology Department, University Hospital Donostia	Microbiology Department, University Hospital Donostia	Marimon JM et al
EPI_ISL_4475836	Spain/PV-HUD-97528197/2021	2021-08-16	Europe	Spain	Microbiology Department, University Hospital Donostia	Microbiology Department, University Hospital Donostia	Marimon JM et al
EPI_ISL_4475837	Spain/PV-HUD-97528209/2021	2021-08-16	Europe	Spain	Microbiology Department, University Hospital Donostia	Microbiology Department, University Hospital Donostia	Marimon JM et al
EPI_ISL_4493526	Spain/PV-HUD-97528417/2021	2021-08-23	Europe	Spain	Microbiology Department, University Hospital Donostia	Microbiology Department, University Hospital Donostia	Marimon JM et al
EPI_ISL_4493527	Spain/PV-HUD-97528575/2021	2021-08-25	Europe	Spain	Microbiology Department, University Hospital Donostia	Microbiology Department, University Hospital Donostia	Marimon JM et al
EPI_ISL_4874787	Spain/PV-HUD-97528660/2021	2021-08-29	Europe	Spain	Microbiology Department, University Hospital Donostia	Microbiology Department, University Hospital Donostia	Marimon JM et al
EPI_ISL_3546162	Spain/PV-HUD-97605620/2021	2021-07-05	Europe	Spain	Microbiology Department, University Hospital Donostia	Microbiology Department, University Hospital Donostia	Marimon JM et al
EPI_ISL_1509955	Spain/PV-HUD-97829303/2021	2021-02-19	Europe	Spain	Microbiology Department, University Hospital Donostia	Microbiology Department, University Hospital Donostia	Marimon JM et al
EPI_ISL_1498307	Spain/PV-HUD-97829401/2021	2021-02-21	Europe	Spain	Microbiology Department, University Hospital Donostia	Microbiology Department, University Hospital Donostia	Marimon JM et al
EPI_ISL_1498309	Spain/PV-HUD-97829495/2021	2021-02-22	Europe	Spain	Microbiology Department, University Hospital Donostia	Microbiology Department, University Hospital Donostia	Marimon JM et al
EPI_ISL_1336510	Spain/PV-HUD-97829650/2021	2021-02-26	Europe	Spain	Microbiology Department, University Hospital Donostia	Microbiology Department, University Hospital Donostia	Marimon JM et al
EPI_ISL_2191532	Spain/PV-HUD-97831490/2021	2021-04-10	Europe	Spain	Microbiology Department, University Hospital Donostia	Microbiology Department, University Hospital Donostia	Marimon JM et al
EPI_ISL_2191526	Spain/PV-HUD-97831929/2021	2021-04-15	Europe	Spain	Microbiology Department, University Hospital Donostia	Microbiology Department, University Hospital Donostia	Marimon JM et al
EPI_ISL_2191541	Spain/PV-HUD-97832890/2021	2021-03-30	Europe	Spain	Microbiology Department, University Hospital Donostia	Microbiology Department, University Hospital Donostia	Marimon JM et al
EPI_ISL_1669813	Spain/PV-HUD-97833055/2021	2021-03-13	Europe	Spain	Microbiology Department, University Hospital Donostia	Microbiology Department, University Hospital Donostia	Marimon JM et al
EPI_ISL_2625984	Spain/PV-HUD-97834439/2021	2021-05-11	Europe	Spain	Microbiology Department, University Hospital Donostia	Microbiology Department, University Hospital Donostia	Marimon JM et al
EPI_ISL_2625980	Spain/PV-HUD-97834565/2021	2021-05-13	Europe	Spain	Microbiology Department, University Hospital Donostia	Microbiology Department, University Hospital Donostia	Marimon JM et al
EPI_ISL_2625978	Spain/PV-HUD-97834620/2021	2021-05-16	Europe	Spain	Microbiology Department, University Hospital Donostia	Microbiology Department, University Hospital Donostia	Marimon JM et al
EPI_ISL_2756379	Spain/PV-HUD-97834905/2021	2021-05-18	Europe	Spain	Microbiology Department, University Hospital Donostia	Microbiology Department, University Hospital Donostia	Marimon JM et al
EPI_ISL_2756416	Spain/PV-HUD-97835196/2021	2021-05-24	Europe	Spain	Microbiology Department, University Hospital Donostia	Microbiology Department, University Hospital Donostia	Marimon JM et al
EPI_ISL_2774122	Spain/PV-HUD-97835815/2021	2021-06-04	Europe	Spain	Microbiology Department, University Hospital Donostia	Microbiology Department, University Hospital Donostia	Marimon JM et al
EPI_ISL_2325179	Spain/PV-HUD-97836619/2021	2021-04-20	Europe	Spain	Microbiology Department, University Hospital Donostia	Microbiology Department, University Hospital Donostia	Marimon JM et al
EPI_ISL_2502707	Spain/PV-HUD-97837827/2021	2021-05-03	Europe	Spain	Microbiology Department, University Hospital Donostia	Microbiology Department, University Hospital Donostia	Marimon JM et al
EPI_ISL_3233412	Spain/PV-HUD-97839502/2021	2021-07-03	Europe	Spain	Microbiology Department, University Hospital Donostia	Microbiology Department, University Hospital Donostia	Marimon JM et al
EPI_ISL_2774123	Spain/PV-HUD-97840155/2021	2021-06-09	Europe	Spain	Microbiology Department, University Hospital Donostia	Microbiology Department, University Hospital Donostia	Marimon JM et al
EPI_ISL_3099865	Spain/PV-HUD-97840418/2021	2021-06-15	Europe	Spain	Microbiology Department, University Hospital Donostia	Microbiology Department, University Hospital Donostia	Marimon JM et al
EPI_ISL_3100043	Spain/PV-HUD-97840871/2021	2021-06-24	Europe	Spain	Microbiology Department, University Hospital Donostia	Microbiology Department, University Hospital Donostia	Marimon JM et al
EPI_ISL_3099866	Spain/PV-HUD-97841914/2021	2021-06-13	Europe	Spain	Microbiology Department, University Hospital Donostia	Microbiology Department, University Hospital Donostia	Marimon JM et al
EPI_ISL_3665905	Spain/PV-HUD-97843319/2021	2021-07-18	Europe	Spain	Microbiology Department, University Hospital Donostia	Microbiology Department, University Hospital Donostia	Marimon JM et al
EPI_ISL_3665906	Spain/PV-HUD-97843379/2021	2021-07-18	Europe	Spain	Microbiology Department, University Hospital Donostia	Microbiology Department, University Hospital Donostia	Marimon JM et al
EPI_ISL_3665907	Spain/PV-HUD-97843473/2021	2021-07-18	Europe	Spain	Microbiology Department, University Hospital Donostia	Microbiology Department, University Hospital Donostia	Marimon JM et al
EPI_ISL_3665908	Spain/PV-HUD-97843535/2021	2021-07-18	Europe	Spain	Microbiology Department, University Hospital Donostia	Microbiology Department, University Hospital Donostia	Marimon JM et al
EPI_ISL_3832558	Spain/PV-HUD-97843688/2021	2021-07-19	Europe	Spain	Microbiology Department, University Hospital Donostia	Microbiology Department, University Hospital Donostia	Marimon JM et al
EPI_ISL_3832559	Spain/PV-HUD-97843739/2021	2021-07-19	Europe	Spain	Microbiology Department, University Hospital Donostia	Microbiology Department, University Hospital Donostia	Marimon JM et al
EPI_ISL_3832560	Spain/PV-HUD-97843750/2021	2021-07-17	Europe	Spain	Microbiology Department, University Hospital Donostia	Microbiology Department, University Hospital Donostia	Marimon JM et al
EPI_ISL_3602661	Spain/PV-HUD-97844722/2021	2021-07-17	Europe	Spain	Microbiology Department, University Hospital Donostia	Microbiology Department, University Hospital Donostia	Marimon JM et al
EPI_ISL_3602664	Spain/PV-HUD-97844757/2021	2021-07-17	Europe	Spain	Microbiology Department, University Hospital Donostia	Microbiology Department, University Hospital Donostia	Marimon JM et al
EPI_ISL_3602666	Spain/PV-HUD-97844854/2021	2021-07-18	Europe	Spain	Microbiology Department, University Hospital Donostia	Microbiology Department, University Hospital Donostia	Marimon JM et al
EPI_ISL_3602669	Spain/PV-HUD-97844863/2021	2021-07-18	Europe	Spain	Microbiology Department, University Hospital Donostia	Microbiology Department, University Hospital Donostia	Marimon JM et al
EPI_ISL_4137455	Spain/PV-HUD-97910109/2021	2021-08-09	Europe	Spain	Microbiology Department, University Hospital Donostia	Microbiology Department, University Hospital Donostia	Marimon JM et al
EPI_ISL_4137474	Spain/PV-HUD-97910178/2021	2021-08-13	Europe	Spain	Microbiology Department, University Hospital Donostia	Microbiology Department, University Hospital Donostia	Marimon JM et al
EPI_ISL_4493528	Spain/PV-HUD-97910484/2021	2021-08-22	Europe	Spain	Microbiology Department, University Hospital Donostia	Microbiology Department, University Hospital Donostia	Marimon JM et al
EPI_ISL_4493529	Spain/PV-HUD-97910562/2021	2021-08-24	Europe	Spain	Microbiology Department, University Hospital Donostia	Microbiology Department, University Hospital Donostia	Marimon JM et al
EPI_ISL_4493530	Spain/PV-HUD-97910694/2021	2021-08-27	Europe	Spain	Microbiology Department, University Hospital Donostia	Microbiology Department, University Hospital Donostia	Marimon JM et al
EPI_ISL_4874790	Spain/PV-HUD-97910877/2021	2021-08-30	Europe	Spain	Microbiology Department, University Hospital Donostia	Microbiology Department, University Hospital Donostia	Marimon JM et al
EPI_ISL_4874796	Spain/PV-HUD-97920687/2021	2021-09-02	Europe	Spain	Microbiology Department, University Hospital Donostia	Microbiology Department, University Hospital Donostia	Marimon JM et al
EPI_ISL_3099867	Spain/PV-HUD-98080017/2021	2021-06-11	Europe	Spain	Microbiology Department, University Hospital Donostia	Microbiology Department, University Hospital Donostia	Marimon JM et al
EPI_ISL_475721	Spain/PV-HUD-98203801/2020	2020-03-27	Europe	Spain	Microbiology, University Hospital Donostia	Microbiology, University Hospital Donostia	Cilla et al
EPI_ISL_1242041	Spain/PV-HUD-98619945/2021	2021-01-27	Europe	Spain	Microbiology Department, University Hospital Donostia	Microbiology Department, University Hospital Donostia	Marimon JM et al
EPI_ISL_1669812	Spain/PV-HUD-98627402/2021	2021-03-15	Europe	Spain	Microbiology Department, University Hospital Donostia	Microbiology Department, University Hospital Donostia	Marimon JM et al
EPI_ISL_2023437	Spain/PV-HUD-98629034/2021	2021-04-10	Europe	Spain	Microbiology Department, University Hospital Donostia	Microbiology Department, University Hospital Donostia	Marimon JM et al
EPI_ISL_2023445	Spain/PV-HUD-98631413/2021	2021-04-09	Europe	Spain	Microbiology Department, University Hospital Donostia	Microbiology Department, University Hospital Donostia	Marimon JM et al
EPI_ISL_3189631	Spain/PV-HUD-98641605/2021	2021-06-28	Europe	Spain	Microbiology Department, University Hospital Donostia	Microbiology Department, University Hospital Donostia	Marimon JM et al
EPI_ISL_3602672	Spain/PV-HUD-98642513/2021	2021-07-18	Europe	Spain	Microbiology Department, University Hospital Donostia	Microbiology Department, University Hospital Donostia	Marimon JM et al
EPI_ISL_3602674	Spain/PV-HUD-98642519/2021	2021-07-18	Europe	Spain	Microbiology Department, University Hospital Donostia	Microbiology Department, University Hospital Donostia	Marimon JM et al
EPI_ISL_3546163	Spain/PV-HUD-98643034/2021	2021-07-05	Europe	Spain	Microbiology Department, University Hospital Donostia	Microbiology Department, University Hospital Donostia	Marimon JM et al
EPI_ISL_3233413	Spain/PV-HUD-98643038/2021	2021-07-05	Europe	Spain	Microbiology Department, University Hospital Donostia	Microbiology Department, University Hospital Donostia	Marimon JM et al
EPI_ISL_3546164	Spain/PV-HUD-98643051/2021	2021-07-05	Europe	Spain	Microbiology Department, University Hospital Donostia	Microbiology Department, University Hospital Donostia	Marimon JM et al
EPI_ISL_3233414	Spain/PV-HUD-98643146/2021	2021-07-06	Europe	Spain	Microbiology Department, University Hospital Donostia	Microbiology Department, University Hospital Donostia	Marimon JM et al
EPI_ISL_3234932	Spain/PV-HUD-98644003/2021	2021-07-14	Europe	Spain	Microbiology Department, University Hospital Donostia	Microbiology Department, University Hospital Donostia	Marimon JM et al
EPI_ISL_4137456	Spain/PV-HUD-98647016/2021	2021-08-08	Europe	Spain	Microbiology Department, University Hospital Donostia	Microbiology Department, University Hospital Donostia	Marimon JM et al
EPI_ISL_4137457	Spain/PV-HUD-98647025/2021	2021-08-08	Europe	Spain	Microbiology Department, University Hospital Donostia	Microbiology Department, University Hospital Donostia	Marimon JM et al
EPI_ISL_4475847	Spain/PV-HUD-98647599/2021	2021-08-19	Europe	Spain	Microbiology Department, University Hospital Donostia	Microbiology Department, University Hospital Donostia	Marimon JM et al
EPI_ISL_4874807	Spain/PV-HUD-98648837/2021	2021-08-29	Europe	Spain	Microbiology Department, University Hospital Donostia	Microbiology Department, University Hospital Donostia	Marimon JM et al
EPI_ISL_4874814	Spain/PV-HUD-98648875/2021	2021-08-29	Europe	Spain	Microbiology Department, University Hospital Donostia	Microbiology Department, University Hospital Donostia	Marimon JM et al
EPI_ISL_4874824	Spain/PV-HUD-98649061/2021	2021-09-05	Europe	Spain	Microbiology Department, University Hospital Donostia	Microbiology Department, University Hospital Donostia	Marimon JM et al
EPI_ISL_2502696	Spain/PV-HUD-98652048/2021	2021-04-28	Europe	Spain	Microbiology Department, University Hospital Donostia	Microbiology Department, University Hospital Donostia	Marimon JM et al
EPI_ISL_3234933	Spain/PV-HUD-98652356/2021	2021-07-13	Europe	Spain	Microbiology Department, University Hospital Donostia	Microbiology Department, University Hospital Donostia	Marimon JM et al
EPI_ISL_2502692	Spain/PV-HUD-98653180/2021	2021-04-25	Europe	Spain	Microbiology Department, University Hospital Donostia	Microbiology Department, University Hospital Donostia	Marimon JM et al
EPI_ISL_2626001	Spain/PV-HUD-98653512/2021	2021-05-11	Europe	Spain	Microbiology Department, University Hospital Donostia	Microbiology Department, University Hospital Donostia	Marimon JM et al
EPI_ISL_2756380	Spain/PV-HUD-98655433/2021	2021-05-18	Europe	Spain	Microbiology Department, University Hospital Donostia	Microbiology Department, University Hospital Donostia	Marimon JM et al
EPI_ISL_2625999	Spain/PV-HUD-98655564/2021	2021-05-16	Europe	Spain	Microbiology Department, University Hospital Donostia	Microbiology Department, University Hospital Donostia	Marimon JM et al
EPI_ISL_2756417	Spain/PV-HUD-98655704/2021	2021-05-20	Europe	Spain	Microbiology Department, University Hospital Donostia	Microbiology Department, University Hospital Donostia	Marimon JM et al
EPI_ISL_2786968	Spain/PV-HUD-98655977/2021	2021-06-01	Europe	Spain	Microbiology Department, University Hospital Donostia	Microbiology Department, University Hospital Donostia	Marimon JM et al
EPI_ISL_2757794	Spain/PV-HUD-98656447/2021	2021-05-31	Europe	Spain	Microbiology Department, University Hospital Donostia	Microbiology Department, University Hospital Donostia	Marimon JM et al
EPI_ISL_2757795	Spain/PV-HUD-98656676/2021	2021-05-26	Europe	Spain	Microbiology Department, University Hospital Donostia	Microbiology Department, University Hospital Donostia	Marimon JM et al
EPI_ISL_2757796	Spain/PV-HUD-98656686/2021	2021-05-26	Europe	Spain	Microbiology Department, University Hospital Donostia	Microbiology Department, University Hospital Donostia	Marimon JM et al
EPI_ISL_2756418	Spain/PV-HUD-98656862/2021	2021-05-24	Europe	Spain	Microbiology Department, University Hospital Donostia	Microbiology Department, University Hospital Donostia	Marimon JM et al
EPI_ISL_2774124	Spain/PV-HUD-98657426/2021	2021-06-06	Europe	Spain	Microbiology Department, University Hospital Donostia	Microbiology Department, University Hospital Donostia	Marimon JM et al
EPI_ISL_3099868	Spain/PV-HUD-98657688/2021	2021-06-10	Europe	Spain	Microbiology Department, University Hospital Donostia	Microbiology Department, University Hospital Donostia	Marimon JM et al
EPI_ISL_3099869	Spain/PV-HUD-98657905/2021	2021-06-16	Europe	Spain	Microbiology Department, University Hospital Donostia	Microbiology Department, University Hospital Donostia	Marimon JM et al
EPI_ISL_3117559	Spain/PV-HUD-98657920/2021	2021-06-18	Europe	Spain	Microbiology Department, University Hospital Donostia	Microbiology Department, University Hospital Donostia	Marimon JM et al
EPI_ISL_1242042	Spain/PV-HUD-98716689/2021	2021-01-26	Europe	Spain	Microbiology Department, University Hospital Donostia	Microbiology Department, University Hospital Donostia	Marimon JM et al
EPI_ISL_1242043	Spain/PV-HUD-98717005/2021	2021-01-27	Europe	Spain	Microbiology Department, University Hospital Donostia	Microbiology Department, University Hospital Donostia	Marimon JM et al
EPI_ISL_1495974	Spain/PV-HUD-98717083/2021	2021-01-28	Europe	Spain	Microbiology Department, University Hospital Donostia	Microbiology Department, University Hospital Donostia	Marimon JM et al
EPI_ISL_1495976	Spain/PV-HUD-98717595/2021	2021-01-31	Europe	Spain	Microbiology Department, University Hospital Donostia	Microbiology Department, University Hospital Donostia	Marimon JM et al
EPI_ISL_1246956	Spain/PV-HUD-98717868/2021	2021-02-02	Europe	Spain	Microbiology Department, University Hospital Donostia	Microbiology Department, University Hospital Donostia	Marimon JM et al
EPI_ISL_1502115	Spain/PV-HUD-98720301/2021	2021-02-05	Europe	Spain	Microbiology Department, University Hospital Donostia	Microbiology Department, University Hospital Donostia	Marimon JM et al
EPI_ISL_1502124	Spain/PV-HUD-98720353/2021	2021-02-08	Europe	Spain	Microbiology Department, University Hospital Donostia	Microbiology Department, University Hospital Donostia	Marimon JM et al
EPI_ISL_1502125	Spain/PV-HUD-98720522/2021	2021-02-09	Europe	Spain	Microbiology Department, University Hospital Donostia	Microbiology Department, University Hospital Donostia	Marimon JM et al
EPI_ISL_1291557	Spain/PV-HUD-98721081/2021	2021-02-20	Europe	Spain	Microbiology Department, University Hospital Donostia	Microbiology Department, University Hospital Donostia	Marimon JM et al
EPI_ISL_1502203	Spain/PV-HUD-98721852/2021	2021-02-13	Europe	Spain	Microbiology Department, University Hospital Donostia	Microbiology Department, University Hospital Donostia	Marimon JM et al
EPI_ISL_1669833	Spain/PV-HUD-98723679/2021	2021-03-08	Europe	Spain	Microbiology Department, University Hospital Donostia	Microbiology Department, University Hospital Donostia	Marimon JM et al
EPI_ISL_1669806	Spain/PV-HUD-98725059/2021	2021-03-16	Europe	Spain	Microbiology Department, University Hospital Donostia	Microbiology Department, University Hospital Donostia	Marimon JM et al
EPI_ISL_2023449	Spain/PV-HUD-98727280/2021	2021-04-03	Europe	Spain	Microbiology Department, University Hospital Donostia	Microbiology Department, University Hospital Donostia	Marimon JM et al
EPI_ISL_1908789	Spain/PV-HUD-98727669/2021	2021-04-05	Europe	Spain	Microbiology Department, University Hospital Donostia	Microbiology Department, University Hospital Donostia	Marimon JM et al
EPI_ISL_2023448	Spain/PV-HUD-98727923/2021	2021-04-10	Europe	Spain	Microbiology Department, University Hospital Donostia	Microbiology Department, University Hospital Donostia	Marimon JM et al
EPI_ISL_2023436	Spain/PV-HUD-98727924/2021	2021-04-10	Europe	Spain	Microbiology Department, University Hospital Donostia	Microbiology Department, University Hospital Donostia	Marimon JM et al
EPI_ISL_2432951	Spain/PV-HUD-98729663/2021	2021-04-29	Europe	Spain	Microbiology Department, University Hospital Donostia	Microbiology Department, University Hospital Donostia	Marimon JM et al
EPI_ISL_2432952	Spain/PV-HUD-98729944/2021	2021-04-29	Europe	Spain	Microbiology Department, University Hospital Donostia	Microbiology Department, University Hospital Donostia	Marimon JM et al
EPI_ISL_2502701	Spain/PV-HUD-98731818/2021	2021-04-27	Europe	Spain	Microbiology Department, University Hospital Donostia	Microbiology Department, University Hospital Donostia	Marimon JM et al
EPI_ISL_2502708	Spain/PV-HUD-98733543/2021	2021-05-05	Europe	Spain	Microbiology Department, University Hospital Donostia	Microbiology Department, University Hospital Donostia	Marimon JM et al
EPI_ISL_2625986	Spain/PV-HUD-98733957/2021	2021-05-10	Europe	Spain	Microbiology Department, University Hospital Donostia	Microbiology Department, University Hospital Donostia	Marimon JM et al
EPI_ISL_2625976	Spain/PV-HUD-98733958/2021	2021-05-09	Europe	Spain	Microbiology Department, University Hospital Donostia	Microbiology Department, University Hospital Donostia	Marimon JM et al
EPI_ISL_2625989	Spain/PV-HUD-98733968/2021	2021-05-10	Europe	Spain	Microbiology Department, University Hospital Donostia	Microbiology Department, University Hospital Donostia	Marimon JM et al
EPI_ISL_2756419	Spain/PV-HUD-98734759/2021	2021-05-23	Europe	Spain	Microbiology Department, University Hospital Donostia	Microbiology Department, University Hospital Donostia	Marimon JM et al
EPI_ISL_2756420	Spain/PV-HUD-98735259/2021	2021-05-20	Europe	Spain	Microbiology Department, University Hospital Donostia	Microbiology Department, University Hospital Donostia	Marimon JM et al
EPI_ISL_2625979	Spain/PV-HUD-98735550/2021	2021-05-13	Europe	Spain	Microbiology Department, University Hospital Donostia	Microbiology Department, University Hospital Donostia	Marimon JM et al
EPI_ISL_2625990	Spain/PV-HUD-98735601/2021	2021-05-12	Europe	Spain	Microbiology Department, University Hospital Donostia	Microbiology Department, University Hospital Donostia	Marimon JM et al
EPI_ISL_2756381	Spain/PV-HUD-98735944/2021	2021-05-17	Europe	Spain	Microbiology Department, University Hospital Donostia	Microbiology Department, University Hospital Donostia	Marimon JM et al
EPI_ISL_2756382	Spain/PV-HUD-98735946/2021	2021-05-17	Europe	Spain	Microbiology Department, University Hospital Donostia	Microbiology Department, University Hospital Donostia	Marimon JM et al
EPI_ISL_2756383	Spain/PV-HUD-98735988/2021	2021-05-17	Europe	Spain	Microbiology Department, University Hospital Donostia	Microbiology Department, University Hospital Donostia	Marimon JM et al
EPI_ISL_2756421	Spain/PV-HUD-98736364/2021	2021-05-26	Europe	Spain	Microbiology Department, University Hospital Donostia	Microbiology Department, University Hospital Donostia	Marimon JM et al
EPI_ISL_2757797	Spain/PV-HUD-98737095/2021	2021-05-31	Europe	Spain	Microbiology Department, University Hospital Donostia	Microbiology Department, University Hospital Donostia	Marimon JM et al
EPI_ISL_2774125	Spain/PV-HUD-98737262/2021	2021-06-06	Europe	Spain	Microbiology Department, University Hospital Donostia	Microbiology Department, University Hospital Donostia	Marimon JM et al
EPI_ISL_3099870	Spain/PV-HUD-98737490/2021	2021-06-13	Europe	Spain	Microbiology Department, University Hospital Donostia	Microbiology Department, University Hospital Donostia	Marimon JM et al
EPI_ISL_3099871	Spain/PV-HUD-98737491/2021	2021-06-13	Europe	Spain	Microbiology Department, University Hospital Donostia	Microbiology Department, University Hospital Donostia	Marimon JM et al
EPI_ISL_3100044	Spain/PV-HUD-98737598/2021	2021-06-22	Europe	Spain	Microbiology Department, University Hospital Donostia	Microbiology Department, University Hospital Donostia	Marimon JM et al
EPI_ISL_2861320	Spain/PV-HUD-98737599/2021	2021-06-22	Europe	Spain	Microbiology Department, University Hospital Donostia	Microbiology Department, University Hospital Donostia	Marimon JM et al
EPI_ISL_3233415	Spain/PV-HUD-98737834/2021	2021-07-04	Europe	Spain	Microbiology Department, University Hospital Donostia	Microbiology Department, University Hospital Donostia	Marimon JM et al
EPI_ISL_2774126	Spain/PV-HUD-98738072/2021	2021-06-06	Europe	Spain	Microbiology Department, University Hospital Donostia	Microbiology Department, University Hospital Donostia	Marimon JM et al
EPI_ISL_2774127	Spain/PV-HUD-98738123/2021	2021-06-07	Europe	Spain	Microbiology Department, University Hospital Donostia	Microbiology Department, University Hospital Donostia	Marimon JM et al
EPI_ISL_2786969	Spain/PV-HUD-98738128/2021	2021-06-03	Europe	Spain	Microbiology Department, University Hospital Donostia	Microbiology Department, University Hospital Donostia	Marimon JM et al
EPI_ISL_2774128	Spain/PV-HUD-98738183/2021	2021-06-08	Europe	Spain	Microbiology Department, University Hospital Donostia	Microbiology Department, University Hospital Donostia	Marimon JM et al
EPI_ISL_3099872	Spain/PV-HUD-98738540/2021	2021-06-10	Europe	Spain	Microbiology Department, University Hospital Donostia	Microbiology Department, University Hospital Donostia	Marimon JM et al
EPI_ISL_3100045	Spain/PV-HUD-98738641/2021	2021-06-17	Europe	Spain	Microbiology Department, University Hospital Donostia	Microbiology Department, University Hospital Donostia	Marimon JM et al
EPI_ISL_3099873	Spain/PV-HUD-98738664/2021	2021-06-16	Europe	Spain	Microbiology Department, University Hospital Donostia	Microbiology Department, University Hospital Donostia	Marimon JM et al
EPI_ISL_3100046	Spain/PV-HUD-98738717/2021	2021-06-22	Europe	Spain	Microbiology Department, University Hospital Donostia	Microbiology Department, University Hospital Donostia	Marimon JM et al
EPI_ISL_2861321	Spain/PV-HUD-98738718/2021	2021-06-22	Europe	Spain	Microbiology Department, University Hospital Donostia	Microbiology Department, University Hospital Donostia	Marimon JM et al
EPI_ISL_2861318	Spain/PV-HUD-98738751/2021	2021-06-17	Europe	Spain	Microbiology Department, University Hospital Donostia	Microbiology Department, University Hospital Donostia	Marimon JM et al
EPI_ISL_2861322	Spain/PV-HUD-98738795/2021	2021-06-22	Europe	Spain	Microbiology Department, University Hospital Donostia	Microbiology Department, University Hospital Donostia	Marimon JM et al
EPI_ISL_2861319	Spain/PV-HUD-98738797/2021	2021-06-22	Europe	Spain	Microbiology Department, University Hospital Donostia	Microbiology Department, University Hospital Donostia	Marimon JM et al
EPI_ISL_2861323	Spain/PV-HUD-98738801/2021	2021-06-22	Europe	Spain	Microbiology Department, University Hospital Donostia	Microbiology Department, University Hospital Donostia	Marimon JM et al
EPI_ISL_3100047	Spain/PV-HUD-98738823/2021	2021-06-23	Europe	Spain	Microbiology Department, University Hospital Donostia	Microbiology Department, University Hospital Donostia	Marimon JM et al
EPI_ISL_3100048	Spain/PV-HUD-98738855/2021	2021-06-23	Europe	Spain	Microbiology Department, University Hospital Donostia	Microbiology Department, University Hospital Donostia	Marimon JM et al
EPI_ISL_3100049	Spain/PV-HUD-98738859/2021	2021-06-23	Europe	Spain	Microbiology Department, University Hospital Donostia	Microbiology Department, University Hospital Donostia	Marimon JM et al
EPI_ISL_3189632	Spain/PV-HUD-98738968/2021	2021-06-29	Europe	Spain	Microbiology Department, University Hospital Donostia	Microbiology Department, University Hospital Donostia	Marimon JM et al
EPI_ISL_3233416	Spain/PV-HUD-98740597/2021	2021-07-06	Europe	Spain	Microbiology Department, University Hospital Donostia	Microbiology Department, University Hospital Donostia	Marimon JM et al
EPI_ISL_3233417	Spain/PV-HUD-98740712/2021	2021-07-05	Europe	Spain	Microbiology Department, University Hospital Donostia	Microbiology Department, University Hospital Donostia	Marimon JM et al
EPI_ISL_3602677	Spain/PV-HUD-98744138/2021	2021-07-20	Europe	Spain	Microbiology Department, University Hospital Donostia	Microbiology Department, University Hospital Donostia	Marimon JM et al
EPI_ISL_3665909	Spain/PV-HUD-98746257/2021	2021-07-20	Europe	Spain	Microbiology Department, University Hospital Donostia	Microbiology Department, University Hospital Donostia	Marimon JM et al
EPI_ISL_3665910	Spain/PV-HUD-98746310/2021	2021-07-11	Europe	Spain	Microbiology Department, University Hospital Donostia	Microbiology Department, University Hospital Donostia	Marimon JM et al
EPI_ISL_4137458	Spain/PV-HUD-98747517/2021	2021-08-08	Europe	Spain	Microbiology Department, University Hospital Donostia	Microbiology Department, University Hospital Donostia	Marimon JM et al
EPI_ISL_4137459	Spain/PV-HUD-98747518/2021	2021-08-08	Europe	Spain	Microbiology Department, University Hospital Donostia	Microbiology Department, University Hospital Donostia	Marimon JM et al
EPI_ISL_3832561	Spain/PV-HUD-98747865/2021	2021-07-22	Europe	Spain	Microbiology Department, University Hospital Donostia	Microbiology Department, University Hospital Donostia	Marimon JM et al
EPI_ISL_3832562	Spain/PV-HUD-98748273/2021	2021-07-20	Europe	Spain	Microbiology Department, University Hospital Donostia	Microbiology Department, University Hospital Donostia	Marimon JM et al
EPI_ISL_3665911	Spain/PV-HUD-98748283/2021	2021-07-20	Europe	Spain	Microbiology Department, University Hospital Donostia	Microbiology Department, University Hospital Donostia	Marimon JM et al
EPI_ISL_3665912	Spain/PV-HUD-98748775/2021	2021-07-11	Europe	Spain	Microbiology Department, University Hospital Donostia	Microbiology Department, University Hospital Donostia	Marimon JM et al
EPI_ISL_4475838	Spain/PV-HUD-98761312/2021	2021-08-16	Europe	Spain	Microbiology Department, University Hospital Donostia	Microbiology Department, University Hospital Donostia	Marimon JM et al
EPI_ISL_4493531	Spain/PV-HUD-98761697/2021	2021-08-21	Europe	Spain	Microbiology Department, University Hospital Donostia	Microbiology Department, University Hospital Donostia	Marimon JM et al
EPI_ISL_4493532	Spain/PV-HUD-98761775/2021	2021-08-22	Europe	Spain	Microbiology Department, University Hospital Donostia	Microbiology Department, University Hospital Donostia	Marimon JM et al
EPI_ISL_4493533	Spain/PV-HUD-98761801/2021	2021-08-23	Europe	Spain	Microbiology Department, University Hospital Donostia	Microbiology Department, University Hospital Donostia	Marimon JM et al
EPI_ISL_4137475	Spain/PV-HUD-98762009/2021	2021-08-12	Europe	Spain	Microbiology Department, University Hospital Donostia	Microbiology Department, University Hospital Donostia	Marimon JM et al
EPI_ISL_4491622	Spain/PV-HUD-98762067/2021	2021-08-14	Europe	Spain	Microbiology Department, University Hospital Donostia	Microbiology Department, University Hospital Donostia	Marimon JM et al
EPI_ISL_4493534	Spain/PV-HUD-98763058/2021	2021-08-24	Europe	Spain	Microbiology Department, University Hospital Donostia	Microbiology Department, University Hospital Donostia	Marimon JM et al
EPI_ISL_4493535	Spain/PV-HUD-98763242/2021	2021-08-27	Europe	Spain	Microbiology Department, University Hospital Donostia	Microbiology Department, University Hospital Donostia	Marimon JM et al
EPI_ISL_4874832	Spain/PV-HUD-98763318/2021	2021-08-30	Europe	Spain	Microbiology Department, University Hospital Donostia	Microbiology Department, University Hospital Donostia	Marimon JM et al
EPI_ISL_4874843	Spain/PV-HUD-98763592/2021	2021-09-03	Europe	Spain	Microbiology Department, University Hospital Donostia	Microbiology Department, University Hospital Donostia	Marimon JM et al
EPI_ISL_1169920	Spain/PV-HUG1/2021	2021-02-22	Europe	Spain	Galdakao University Hospital	Cruces University Hospital	Ana Gual-de-Torrella et al
EPI_ISL_1972907	Spain/PV-HUG10/2021	2021-04-10	Europe	Spain	Usansolo-Galdakao University Hospital	Cruces University Hospital	Ana Gual-de-Torrella et al
EPI_ISL_4471881	Spain/PV-HUG100/2021	2021-07-31	Europe	Spain	Usansolo-Galdakao University Hospital	Cruces University Hospital	Ana Gual-de-Torrella et al
EPI_ISL_4498779	Spain/PV-HUG101/2021	2021-07-28	Europe	Spain	Usansolo-Galdakao University Hospital	Cruces University Hospital	Ana Gual-de-Torrella et al
EPI_ISL_4498780	Spain/PV-HUG102/2021	2021-08-13	Europe	Spain	Usansolo-Galdakao University Hospital	Cruces University Hospital	Ana Gual-de-Torrella et al
EPI_ISL_4498834	Spain/PV-HUG103/2021	2021-08-03	Europe	Spain	Usansolo-Galdakao University Hospital	Cruces University Hospital	Ana Gual-de-Torrella et al
EPI_ISL_4500143	Spain/PV-HUG104/2021	2021-07-30	Europe	Spain	Usansolo-Galdakao University Hospital	Cruces University Hospital	Ana Gual-de-Torrella et al
EPI_ISL_4500753	Spain/PV-HUG105/2021	2021-07-30	Europe	Spain	Usansolo-Galdakao University Hospital	Cruces University Hospital	Ana Gual-de-Torrella et al
EPI_ISL_4501450	Spain/PV-HUG106/2021	2021-07-31	Europe	Spain	Usansolo-Galdakao University Hospital	Cruces University Hospital	Ana Gual-de-Torrella et al
EPI_ISL_4502128	Spain/PV-HUG107/2021	2021-07-27	Europe	Spain	Usansolo-Galdakao University Hospital	Cruces University Hospital	Ana Gual-de-Torrella et al
EPI_ISL_4603551	Spain/PV-HUG108/2021	2021-07-29	Europe	Spain	Usansolo-Galdakao University Hospital	Cruces University Hospital	Ana Gual-de-Torrella et al
EPI_ISL_4603554	Spain/PV-HUG109/2021	2021-07-31	Europe	Spain	Usansolo-Galdakao University Hospital	Cruces University Hospital	Ana Gual-de-Torrella et al
EPI_ISL_1972913	Spain/PV-HUG11/2021	2021-04-11	Europe	Spain	Usansolo-Galdakao University Hospital	Cruces University Hospital	Ana Gual-de-Torrella et al
EPI_ISL_4603559	Spain/PV-HUG110/2021	2021-07-26	Europe	Spain	Usansolo-Galdakao University Hospital	Cruces University Hospital	Ana Gual-de-Torrella et al
EPI_ISL_4603564	Spain/PV-HUG111/2021	2021-07-28	Europe	Spain	Usansolo-Galdakao University Hospital	Cruces University Hospital	Ana Gual-de-Torrella et al
EPI_ISL_4629419	Spain/PV-HUG112/2021	2021-07-26	Europe	Spain	Usansolo-Galdakao University Hospital	Cruces University Hospital	Ana Gual-de-Torrella et al
EPI_ISL_4629510	Spain/PV-HUG113/2021	2021-07-26	Europe	Spain	Usansolo-Galdakao University Hospital	Cruces University Hospital	Ana Gual-de-Torrella et al
EPI_ISL_4630539	Spain/PV-HUG114/2021	2021-07-26	Europe	Spain	Usansolo-Galdakao University Hospital	Cruces University Hospital	Ana Gual-de-Torrella et al
EPI_ISL_4630543	Spain/PV-HUG115/2021	2021-07-27	Europe	Spain	Usansolo-Galdakao University Hospital	Cruces University Hospital	Ana Gual-de-Torrella et al
EPI_ISL_4630729	Spain/PV-HUG116/2021	2021-07-31	Europe	Spain	Usansolo-Galdakao University Hospital	Cruces University Hospital	Ana Gual-de-Torrella et al
EPI_ISL_4768033	Spain/PV-HUG117/2021	2021-07-28	Europe	Spain	Usansolo-Galdakao University Hospital	Cruces University Hospital	Ana Gual-de-Torrella et al
EPI_ISL_4768037	Spain/PV-HUG118/2021	2021-07-27	Europe	Spain	Usansolo-Galdakao University Hospital	Cruces University Hospital	Ana Gual-de-Torrella et al
EPI_ISL_4768039	Spain/PV-HUG119/2021	2021-08-02	Europe	Spain	Usansolo-Galdakao University Hospital	Cruces University Hospital	Ana Gual-de-Torrella et al
EPI_ISL_1972914	Spain/PV-HUG12/2021	2021-04-12	Europe	Spain	Usansolo-Galdakao University Hospital	Cruces University Hospital	Ana Gual-de-Torrella et al
EPI_ISL_4768043	Spain/PV-HUG120/2021	2021-07-28	Europe	Spain	Usansolo-Galdakao University Hospital	Cruces University Hospital	Ana Gual-de-Torrella et al
EPI_ISL_4848353	Spain/PV-HUG121/2021	2021-08-02	Europe	Spain	Usansolo-Galdakao University Hospital	Cruces University Hospital	Ana Gual-de-Torrella et al
EPI_ISL_4848358	Spain/PV-HUG122/2021	2021-08-18	Europe	Spain	Usansolo-Galdakao University Hospital	Cruces University Hospital	Ana Gual-de-Torrella et al
EPI_ISL_4849625	Spain/PV-HUG123/2021	2021-08-27	Europe	Spain	Usansolo-Galdakao University Hospital	Cruces University Hospital	Ana Gual-de-Torrella et al
EPI_ISL_4849633	Spain/PV-HUG124/2021	2021-07-30	Europe	Spain	Usansolo-Galdakao University Hospital	Cruces University Hospital	Ana Gual-de-Torrella et al
EPI_ISL_4849642	Spain/PV-HUG125/2021	2021-08-22	Europe	Spain	Usansolo-Galdakao University Hospital	Cruces University Hospital	Ana Gual-de-Torrella et al
EPI_ISL_4849656	Spain/PV-HUG126/2021	2021-08-12	Europe	Spain	Usansolo-Galdakao University Hospital	Cruces University Hospital	Ana Gual-de-Torrella et al
EPI_ISL_1972915	Spain/PV-HUG13/2021	2021-04-14	Europe	Spain	Usansolo-Galdakao University Hospital	Cruces University Hospital	Ana Gual-de-Torrella et al
EPI_ISL_1972943	Spain/PV-HUG14/2021	2021-04-06	Europe	Spain	Usansolo-Galdakao University Hospital	Cruces University Hospital	Ana Gual-de-Torrella et al
EPI_ISL_1972944	Spain/PV-HUG15/2021	2021-04-06	Europe	Spain	Usansolo-Galdakao University Hospital	Cruces University Hospital	Ana Gual-de-Torrella et al
EPI_ISL_1972945	Spain/PV-HUG16/2021	2021-04-02	Europe	Spain	Usansolo-Galdakao University Hospital	Cruces University Hospital	Ana Gual-de-Torrella et al
EPI_ISL_1972946	Spain/PV-HUG17/2021	2021-04-07	Europe	Spain	Usansolo-Galdakao University Hospital	Cruces University Hospital	Ana Gual-de-Torrella et al
EPI_ISL_1972947	Spain/PV-HUG18/2021	2021-04-08	Europe	Spain	Usansolo-Galdakao University Hospital	Cruces University Hospital	Ana Gual-de-Torrella et al
EPI_ISL_1972948	Spain/PV-HUG19/2021	2021-04-13	Europe	Spain	Usansolo-Galdakao University Hospital	Cruces University Hospital	Ana Gual-de-Torrella et al
EPI_ISL_1366655	Spain/PV-HUG2/2021	2021-03-05	Europe	Spain	Usansolo-Galdakao University Hospital	Cruces University Hospital	Ana Gual-de-Torrella et al
EPI_ISL_2152435	Spain/PV-HUG20/2021	2021-05-01	Europe	Spain	Usansolo-Galdakao University Hospital	Cruces University Hospital	Ana Gual-de-Torrella et al
EPI_ISL_2408062	Spain/PV-HUG21/2021	2021-05-05	Europe	Spain	Usansolo-Galdakao University Hospital	Cruces University Hospital	Ana Gual-de-Torrella et al
EPI_ISL_2408063	Spain/PV-HUG22/2021	2021-05-08	Europe	Spain	Usansolo-Galdakao University Hospital	Cruces University Hospital	Ana Gual-de-Torrella et al
EPI_ISL_2467834	Spain/PV-HUG23/2021	2021-05-20	Europe	Spain	Usansolo-Galdakao University Hospital	Cruces University Hospital	Ana Gual-de-Torrella et al
EPI_ISL_2467835	Spain/PV-HUG24/2021	2021-05-26	Europe	Spain	Usansolo-Galdakao University Hospital	Cruces University Hospital	Ana Gual-de-Torrella et al
EPI_ISL_2467865	Spain/PV-HUG25/2021	2021-05-31	Europe	Spain	Usansolo-Galdakao University Hospital	Cruces University Hospital	Ana Gual-de-Torrella et al
EPI_ISL_2483328	Spain/PV-HUG26/2021	2021-05-23	Europe	Spain	Usansolo-Galdakao University Hospital	Cruces University Hospital	Ana Gual-de-Torrella et al
EPI_ISL_2483459	Spain/PV-HUG27/2021	2021-05-19	Europe	Spain	Usansolo-Galdakao University Hospital	Cruces University Hospital	Ana Gual-de-Torrella et al
EPI_ISL_2625622	Spain/PV-HUG28/2021	2021-06-02	Europe	Spain	Usansolo-Galdakao University Hospital	Cruces University Hospital	Ana Gual-de-Torrella et al
EPI_ISL_2626180	Spain/PV-HUG29/2021	2021-06-03	Europe	Spain	Usansolo-Galdakao University Hospital	Cruces University Hospital	Ana Gual-de-Torrella et al
EPI_ISL_1366657	Spain/PV-HUG3/2021	2021-03-13	Europe	Spain	Usansolo-Galdakao University Hospital	Cruces University Hospital	Ana Gual-de-Torrella et al
EPI_ISL_2626181	Spain/PV-HUG30/2021	2021-06-02	Europe	Spain	Usansolo-Galdakao University Hospital	Cruces University Hospital	Ana Gual-de-Torrella et al
EPI_ISL_2975130	Spain/PV-HUG31/2021	2021-06-15	Europe	Spain	Usansolo-Galdakao University Hospital	Cruces University Hospital	Ana Gual-de-Torrella et al
EPI_ISL_2975274	Spain/PV-HUG33/2021	2021-06-16	Europe	Spain	Usansolo-Galdakao University Hospital	Cruces University Hospital	Ana Gual-de-Torrella et al
EPI_ISL_3501806	Spain/PV-HUG34/2021	2021-06-07	Europe	Spain	Usansolo-Galdakao University Hospital	Cruces University Hospital	Ana Gual-de-Torrella et al
EPI_ISL_3501809	Spain/PV-HUG35/2021	2021-05-30	Europe	Spain	Usansolo-Galdakao University Hospital	Cruces University Hospital	Ana Gual-de-Torrella et al
EPI_ISL_3504695	Spain/PV-HUG36/2021	2021-06-28	Europe	Spain	Usansolo-Galdakao University Hospital	Cruces University Hospital	Ana Gual-de-Torrella et al
EPI_ISL_3506002	Spain/PV-HUG37/2021	2021-06-26	Europe	Spain	Usansolo-Galdakao University Hospital	Cruces University Hospital	Ana Gual-de-Torrella et al
EPI_ISL_3506141	Spain/PV-HUG38/2021	2021-06-25	Europe	Spain	Usansolo-Galdakao University Hospital	Cruces University Hospital	Ana Gual-de-Torrella et al
EPI_ISL_3506970	Spain/PV-HUG39/2021	2021-07-01	Europe	Spain	Usansolo-Galdakao University Hospital	Cruces University Hospital	Ana Gual-de-Torrella et al
EPI_ISL_1743687	Spain/PV-HUG4/2021	2021-03-21	Europe	Spain	Usansolo-Galdakao University Hospital	Cruces University Hospital	Ana Gual-de-Torrella et al
EPI_ISL_3532443	Spain/PV-HUG40/2021	2021-07-13	Europe	Spain	Usansolo-Galdakao University Hospital	Cruces University Hospital	Ana Gual-de-Torrella et al
EPI_ISL_3804013	Spain/PV-HUG41/2021	2021-06-28	Europe	Spain	Usansolo-Galdakao University Hospital	Cruces University Hospital	Ana Gual-de-Torrella et al
EPI_ISL_3804015	Spain/PV-HUG42/2021	2021-06-29	Europe	Spain	Usansolo-Galdakao University Hospital	Cruces University Hospital	Ana Gual-de-Torrella et al
EPI_ISL_3804016	Spain/PV-HUG43/2021	2021-06-19	Europe	Spain	Usansolo-Galdakao University Hospital	Cruces University Hospital	Ana Gual-de-Torrella et al
EPI_ISL_3838045	Spain/PV-HUG44/2021	2021-06-26	Europe	Spain	Usansolo-Galdakao University Hospital	Cruces University Hospital	Ana Gual-de-Torrella et al
EPI_ISL_3838046	Spain/PV-HUG45/2021	2021-06-19	Europe	Spain	Usansolo-Galdakao University Hospital	Cruces University Hospital	Ana Gual-de-Torrella et al
EPI_ISL_3838267	Spain/PV-HUG46/2021	2021-06-29	Europe	Spain	Usansolo-Galdakao University Hospital	Cruces University Hospital	Ana Gual-de-Torrella et al
EPI_ISL_3840435	Spain/PV-HUG47/2021	2021-06-22	Europe	Spain	Usansolo-Galdakao University Hospital	Cruces University Hospital	Ana Gual-de-Torrella et al
EPI_ISL_3840436	Spain/PV-HUG48/2021	2021-07-02	Europe	Spain	Usansolo-Galdakao University Hospital	Cruces University Hospital	Ana Gual-de-Torrella et al
EPI_ISL_3840437	Spain/PV-HUG49/2021	2021-06-29	Europe	Spain	Usansolo-Galdakao University Hospital	Cruces University Hospital	Ana Gual-de-Torrella et al
EPI_ISL_1743715	Spain/PV-HUG5/2021	2021-03-15	Europe	Spain	Usansolo-Galdakao University Hospital	Cruces University Hospital	Ana Gual-de-Torrella et al
EPI_ISL_3881467	Spain/PV-HUG50/2021	2021-06-27	Europe	Spain	Usansolo-Galdakao University Hospital	Cruces University Hospital	Ana Gual-de-Torrella et al
EPI_ISL_3882840	Spain/PV-HUG51/2021	2021-06-22	Europe	Spain	Usansolo-Galdakao University Hospital	Cruces University Hospital	Ana Gual-de-Torrella et al
EPI_ISL_3896640	Spain/PV-HUG52/2021	2021-06-30	Europe	Spain	Usansolo-Galdakao University Hospital	Cruces University Hospital	Ana Gual-de-Torrella et al
EPI_ISL_3897003	Spain/PV-HUG53/2021	2021-06-30	Europe	Spain	Usansolo-Galdakao University Hospital	Cruces University Hospital	Ana Gual-de-Torrella et al
EPI_ISL_3897361	Spain/PV-HUG54/2021	2021-07-02	Europe	Spain	Usansolo-Galdakao University Hospital	Cruces University Hospital	Ana Gual-de-Torrella et al
EPI_ISL_3903720	Spain/PV-HUG55/2021	2021-06-30	Europe	Spain	Usansolo-Galdakao University Hospital	Cruces University Hospital	Ana Gual-de-Torrella et al
EPI_ISL_3903721	Spain/PV-HUG56/2021	2021-06-30	Europe	Spain	Usansolo-Galdakao University Hospital	Cruces University Hospital	Ana Gual-de-Torrella et al
EPI_ISL_3904221	Spain/PV-HUG57/2021	2021-06-30	Europe	Spain	Usansolo-Galdakao University Hospital	Cruces University Hospital	Ana Gual-de-Torrella et al
EPI_ISL_3915340	Spain/PV-HUG58/2021	2021-07-14	Europe	Spain	Usansolo-Galdakao University Hospital	Cruces University Hospital	Ana Gual-de-Torrella et al
EPI_ISL_3915365	Spain/PV-HUG59/2021	2021-07-15	Europe	Spain	Usansolo-Galdakao University Hospital	Cruces University Hospital	Ana Gual-de-Torrella et al
EPI_ISL_1743716	Spain/PV-HUG6/2021	2021-03-23	Europe	Spain	Usansolo-Galdakao University Hospital	Cruces University Hospital	Ana Gual-de-Torrella et al
EPI_ISL_3920003	Spain/PV-HUG60/2021	2021-06-30	Europe	Spain	Usansolo-Galdakao University Hospital	Cruces University Hospital	Ana Gual-de-Torrella et al
EPI_ISL_3920858	Spain/PV-HUG61/2021	2021-06-30	Europe	Spain	Usansolo-Galdakao University Hospital	Cruces University Hospital	Ana Gual-de-Torrella et al
EPI_ISL_3920161	Spain/PV-HUG62/2021	2021-06-30	Europe	Spain	Usansolo-Galdakao University Hospital	Cruces University Hospital	Ana Gual-de-Torrella et al
EPI_ISL_3946123	Spain/PV-HUG63/2021	2021-07-07	Europe	Spain	Usansolo-Galdakao University Hospital	Cruces University Hospital	Ana Gual-de-Torrella et al
EPI_ISL_3946136	Spain/PV-HUG64/2021	2021-07-09	Europe	Spain	Usansolo-Galdakao University Hospital	Cruces University Hospital	Ana Gual-de-Torrella et al
EPI_ISL_3946137	Spain/PV-HUG65/2021	2021-07-08	Europe	Spain	Usansolo-Galdakao University Hospital	Cruces University Hospital	Ana Gual-de-Torrella et al
EPI_ISL_3946138	Spain/PV-HUG66/2021	2021-07-07	Europe	Spain	Usansolo-Galdakao University Hospital	Cruces University Hospital	Ana Gual-de-Torrella et al
EPI_ISL_3946317	Spain/PV-HUG67/2021	2021-07-14	Europe	Spain	Usansolo-Galdakao University Hospital	Cruces University Hospital	Ana Gual-de-Torrella et al
EPI_ISL_3946318	Spain/PV-HUG68/2021	2021-07-14	Europe	Spain	Usansolo-Galdakao University Hospital	Cruces University Hospital	Ana Gual-de-Torrella et al
EPI_ISL_3957867	Spain/PV-HUG69/2021	2021-07-01	Europe	Spain	Usansolo-Galdakao University Hospital	Cruces University Hospital	Ana Gual-de-Torrella et al
EPI_ISL_1972899	Spain/PV-HUG7/2021	2021-03-31	Europe	Spain	Usansolo-Galdakao University Hospital	Cruces University Hospital	Ana Gual-de-Torrella et al
EPI_ISL_3957868	Spain/PV-HUG70/2021	2021-07-01	Europe	Spain	Usansolo-Galdakao University Hospital	Cruces University Hospital	Ana Gual-de-Torrella et al
EPI_ISL_3957869	Spain/PV-HUG71/2021	2021-07-01	Europe	Spain	Usansolo-Galdakao University Hospital	Cruces University Hospital	Ana Gual-de-Torrella et al
EPI_ISL_3957883	Spain/PV-HUG72/2021	2021-07-07	Europe	Spain	Usansolo-Galdakao University Hospital	Cruces University Hospital	Ana Gual-de-Torrella et al
EPI_ISL_3957886	Spain/PV-HUG73/2021	2021-07-06	Europe	Spain	Usansolo-Galdakao University Hospital	Cruces University Hospital	Ana Gual-de-Torrella et al
EPI_ISL_3957888	Spain/PV-HUG74/2021	2021-07-12	Europe	Spain	Usansolo-Galdakao University Hospital	Cruces University Hospital	Ana Gual-de-Torrella et al
EPI_ISL_3987492	Spain/PV-HUG75/2021	2021-07-10	Europe	Spain	Usansolo-Galdakao University Hospital	Cruces University Hospital	Ana Gual-de-Torrella et al
EPI_ISL_3987519	Spain/PV-HUG76/2021	2021-07-13	Europe	Spain	Usansolo-Galdakao University Hospital	Cruces University Hospital	Ana Gual-de-Torrella et al
EPI_ISL_3987575	Spain/PV-HUG77/2021	2021-07-21	Europe	Spain	Usansolo-Galdakao University Hospital	Cruces University Hospital	Ana Gual-de-Torrella et al
EPI_ISL_3988221	Spain/PV-HUG78/2021	2021-07-07	Europe	Spain	Usansolo-Galdakao University Hospital	Cruces University Hospital	Ana Gual-de-Torrella et al
EPI_ISL_3988220	Spain/PV-HUG79/2021	2021-07-08	Europe	Spain	Usansolo-Galdakao University Hospital	Cruces University Hospital	Ana Gual-de-Torrella et al
EPI_ISL_1972900	Spain/PV-HUG8/2021	2021-04-08	Europe	Spain	Usansolo-Galdakao University Hospital	Cruces University Hospital	Ana Gual-de-Torrella et al
EPI_ISL_3988300	Spain/PV-HUG80/2021	2021-07-09	Europe	Spain	Usansolo-Galdakao University Hospital	Cruces University Hospital	Ana Gual-de-Torrella et al
EPI_ISL_3988301	Spain/PV-HUG81/2021	2021-07-10	Europe	Spain	Usansolo-Galdakao University Hospital	Cruces University Hospital	Ana Gual-de-Torrella et al
EPI_ISL_4005923	Spain/PV-HUG82/2021	2021-07-01	Europe	Spain	Usansolo-Galdakao University Hospital	Cruces University Hospital	Ana Gual-de-Torrella et al
EPI_ISL_4005960	Spain/PV-HUG83/2021	2021-07-07	Europe	Spain	Usansolo-Galdakao University Hospital	Cruces University Hospital	Ana Gual-de-Torrella et al
EPI_ISL_4006716	Spain/PV-HUG84/2021	2021-07-09	Europe	Spain	Usansolo-Galdakao University Hospital	Cruces University Hospital	Ana Gual-de-Torrella et al
EPI_ISL_4006717	Spain/PV-HUG85/2021	2021-07-08	Europe	Spain	Usansolo-Galdakao University Hospital	Cruces University Hospital	Ana Gual-de-Torrella et al
EPI_ISL_4006718	Spain/PV-HUG86/2021	2021-07-11	Europe	Spain	Usansolo-Galdakao University Hospital	Cruces University Hospital	Ana Gual-de-Torrella et al
EPI_ISL_4006719	Spain/PV-HUG87/2021	2021-07-03	Europe	Spain	Usansolo-Galdakao University Hospital	Cruces University Hospital	Ana Gual-de-Torrella et al
EPI_ISL_4198512	Spain/PV-HUG88/2021	2021-07-28	Europe	Spain	Usansolo-Galdakao University Hospital	Cruces University Hospital	Ana Gual-de-Torrella et al
EPI_ISL_4198514	Spain/PV-HUG89/2021	2021-07-22	Europe	Spain	Usansolo-Galdakao University Hospita	Cruces University Hospital	Ana Gual-de-Torrella et al
EPI_ISL_1972906	Spain/PV-HUG9/2021	2021-04-10	Europe	Spain	Usansolo-Galdakao University Hospital	Cruces University Hospital	Ana Gual-de-Torrella et al
EPI_ISL_4198515	Spain/PV-HUG90/2021	2021-07-26	Europe	Spain	Usansolo-Galdakao University Hospital	Cruces University Hospital	Ana Gual-de-Torrella et al
EPI_ISL_4198516	Spain/PV-HUG91/2021	2021-08-18	Europe	Spain	Usansolo-Galdakao University Hospital	Cruces University Hospital	Ana Gual-de-Torrella et al
EPI_ISL_4198517	Spain/PV-HUG92/2021	2021-08-04	Europe	Spain	Usansolo-Galdakao University Hospital	Cruces University Hospital	Ana Gual-de-Torrella et al
EPI_ISL_4198518	Spain/PV-HUG93/2021	2021-08-12	Europe	Spain	Usansolo-Galdakao University Hospital	Cruces University Hospital	Ana Gual-de-Torrella et al
EPI_ISL_4348480	Spain/PV-HUG94/2021	2021-07-29	Europe	Spain	Usansolo-Galdakao University Hospital	Cruces University Hospital	Ana Gual-de-Torrella et al
EPI_ISL_4348481	Spain/PV-HUG95/2021	2021-08-03	Europe	Spain	Usansolo-Galdakao University Hospital	Cruces University Hospital	Ana Gual-de-Torrella et al
EPI_ISL_4348482	Spain/PV-HUG96/2021	2021-08-12	Europe	Spain	Usansolo-Galdakao University Hospital	Cruces University Hospital	Ana Gual-de-Torrella et al
EPI_ISL_4348483	Spain/PV-HUG97/2021	2021-08-08	Europe	Spain	Usansolo-Galdakao University Hospital	Cruces University Hospital	Ana Gual-de-Torrella et al
EPI_ISL_4392819	Spain/PV-HUG98/2021	2021-08-18	Europe	Spain	Usansolo-Galdakao University Hospital	Cruces University Hospital	Ana Gual-de-Torrella et al
EPI_ISL_4392820	Spain/PV-HUG99/2021	2021-07-27	Europe	Spain	Usansolo-Galdakao University Hospital	Cruces University Hospital	Ana Gual-de-Torrella et al
EPI_ISL_452780	Spain/PV-IBV-000678/2020	2020-03-03	Europe	Spain	Hospital Universitario Araba. Vitoria-Gasteiz,	SeqCOVID-SPAIN consortium/IBV(CSIC)	Silvia Hernáez Crespo et al
EPI_ISL_452773	Spain/PV-IBV-000691/2020	2020-03-06	Europe	Spain	Hospital Universitario Araba. Vitoria-Gasteiz,	SeqCOVID-SPAIN consortium/IBV(CSIC)	Silvia Hernáez Crespo et al
EPI_ISL_452763	Spain/PV-IBV-000703/2020	2020-03-06	Europe	Spain	Hospital Universitario Araba. Vitoria-Gasteiz,	SeqCOVID-SPAIN consortium/IBV(CSIC)	Silvia Hernáez Crespo et al
EPI_ISL_452755	Spain/PV-IBV-000712/2020	2020-03-07	Europe	Spain	Hospital Universitario Araba. Vitoria-Gasteiz,	SeqCOVID-SPAIN consortium/IBV(CSIC)	Silvia Hernáez Crespo et al
EPI_ISL_452754	Spain/PV-IBV-000714/2020	2020-03-05	Europe	Spain	Hospital Universitario Araba. Vitoria-Gasteiz,	SeqCOVID-SPAIN consortium/IBV(CSIC)	Silvia Hernáez Crespo et al
EPI_ISL_452751	Spain/PV-IBV-000717/2020	2020-03-05	Europe	Spain	Hospital Universitario Araba. Vitoria-Gasteiz,	SeqCOVID-SPAIN consortium/IBV(CSIC)	Silvia Hernáez Crespo et al
EPI_ISL_452748	Spain/PV-IBV-000727/2020	2020-03-07	Europe	Spain	Hospital Universitario Araba. Vitoria-Gasteiz,	SeqCOVID-SPAIN consortium/IBV(CSIC)	Silvia Hernáez Crespo et al
EPI_ISL_452747	Spain/PV-IBV-000728/2020	2020-03-07	Europe	Spain	Hospital Universitario Araba. Vitoria-Gasteiz,	SeqCOVID-SPAIN consortium/IBV(CSIC)	Silvia Hernáez Crespo et al
EPI_ISL_452746	Spain/PV-IBV-000729/2020	2020-03-07	Europe	Spain	Hospital Universitario Araba. Vitoria-Gasteiz,	SeqCOVID-SPAIN consortium/IBV(CSIC)	Silvia Hernáez Crespo et al
EPI_ISL_452744	Spain/PV-IBV-000736/2020	2020-03-07	Europe	Spain	Hospital Universitario Araba. Vitoria-Gasteiz,	SeqCOVID-SPAIN consortium/IBV(CSIC)	Silvia Hernáez Crespo et al
EPI_ISL_452742	Spain/PV-IBV-000738/2020	2020-03-07	Europe	Spain	Hospital Universitario Araba. Vitoria-Gasteiz,	SeqCOVID-SPAIN consortium/IBV(CSIC)	Silvia Hernáez Crespo et al
EPI_ISL_452738	Spain/PV-IBV-000750/2020	2020-03-08	Europe	Spain	Hospital Universitario Araba. Vitoria-Gasteiz,	SeqCOVID-SPAIN consortium/IBV(CSIC)	Silvia Hernáez Crespo et al
EPI_ISL_452735	Spain/PV-IBV-000754/2020	2020-03-10	Europe	Spain	Hospital Universitario Araba. Vitoria-Gasteiz,	SeqCOVID-SPAIN consortium/IBV(CSIC)	Silvia Hernáez Crespo et al
EPI_ISL_452722	Spain/PV-IBV-000792/2020	2020-03-09	Europe	Spain	Hospital Universitario Araba. Vitoria-Gasteiz,	SeqCOVID-SPAIN consortium/IBV(CSIC)	Silvia Hernáez Crespo et al
EPI_ISL_452717	Spain/PV-IBV-000805/2020	2020-03-08	Europe	Spain	Hospital Universitario Araba. Vitoria-Gasteiz,	SeqCOVID-SPAIN consortium/IBV(CSIC)	Silvia Hernáez Crespo et al
EPI_ISL_452715	Spain/PV-IBV-000812/2020	2020-03-09	Europe	Spain	Hospital Universitario Araba. Vitoria-Gasteiz,	SeqCOVID-SPAIN consortium/IBV(CSIC)	Silvia Hernáez Crespo et al
EPI_ISL_452703	Spain/PV-IBV-000843/2020	2020-03-11	Europe	Spain	Hospital Universitario Araba. Vitoria-Gasteiz,	SeqCOVID-SPAIN consortium/IBV(CSIC)	Silvia Hernáez Crespo et al
EPI_ISL_452701	Spain/PV-IBV-000847/2020	2020-03-11	Europe	Spain	Hospital Universitario Araba. Vitoria-Gasteiz,	SeqCOVID-SPAIN consortium/IBV(CSIC)	Silvia Hernáez Crespo et al
EPI_ISL_452684	Spain/PV-IBV-000873/2020	2020-03-25	Europe	Spain	Servicio de Microbiología. Hospital Universitario Donostia. OSI Donostialdea. Área de Enfermedades Infecciosas, Grupo de Infección Respiratoria y Resistencia Antimicrobiana. Instituto de Investigación Sanitaria Biodonostia.	SeqCOVID-SPAIN consortium/IBV(CSIC)	Gustavo Cilla et al
EPI_ISL_452683	Spain/PV-IBV-000874/2020	2020-03-25	Europe	Spain	Servicio de Microbiología. Hospital Universitario Donostia. OSI Donostialdea. Área de Enfermedades Infecciosas, Grupo de Infección Respiratoria y Resistencia Antimicrobiana. Instituto de Investigación Sanitaria Biodonostia.	SeqCOVID-SPAIN consortium/IBV(CSIC)	Gustavo Cilla et al
EPI_ISL_452682	Spain/PV-IBV-000875/2020	2020-03-25	Europe	Spain	Servicio de Microbiología. Hospital Universitario Donostia. OSI Donostialdea. Área de Enfermedades Infecciosas, Grupo de Infección Respiratoria y Resistencia Antimicrobiana. Instituto de Investigación Sanitaria Biodonostia.	SeqCOVID-SPAIN consortium/IBV(CSIC)	Gustavo Cilla et al
EPI_ISL_452680	Spain/PV-IBV-000879/2020	2020-03-25	Europe	Spain	Servicio de Microbiología. Hospital Universitario Donostia. OSI Donostialdea. Área de Enfermedades Infecciosas, Grupo de Infección Respiratoria y Resistencia Antimicrobiana. Instituto de Investigación Sanitaria Biodonostia.	SeqCOVID-SPAIN consortium/IBV(CSIC)	Gustavo Cilla et al
EPI_ISL_452679	Spain/PV-IBV-000880/2020	2020-03-25	Europe	Spain	Servicio de Microbiología. Hospital Universitario Donostia. OSI Donostialdea. Área de Enfermedades Infecciosas, Grupo de Infección Respiratoria y Resistencia Antimicrobiana. Instituto de Investigación Sanitaria Biodonostia.	SeqCOVID-SPAIN consortium/IBV(CSIC)	Gustavo Cilla et al
EPI_ISL_452677	Spain/PV-IBV-000882/2020	2020-03-25	Europe	Spain	Servicio de Microbiología. Hospital Universitario Donostia. OSI Donostialdea. Área de Enfermedades Infecciosas, Grupo de Infección Respiratoria y Resistencia Antimicrobiana. Instituto de Investigación Sanitaria Biodonostia.	SeqCOVID-SPAIN consortium/IBV(CSIC)	Gustavo Cilla et al
EPI_ISL_452675	Spain/PV-IBV-000887/2020	2020-03-25	Europe	Spain	Servicio de Microbiología. Hospital Universitario Donostia. OSI Donostialdea. Área de Enfermedades Infecciosas, Grupo de Infección Respiratoria y Resistencia Antimicrobiana. Instituto de Investigación Sanitaria Biodonostia.	SeqCOVID-SPAIN consortium/IBV(CSIC)	Gustavo Cilla et al
EPI_ISL_452671	Spain/PV-IBV-000892/2020	2020-03-26	Europe	Spain	Servicio de Microbiología. Hospital Universitario Donostia. OSI Donostialdea. Área de Enfermedades Infecciosas, Grupo de Infección Respiratoria y Resistencia Antimicrobiana. Instituto de Investigación Sanitaria Biodonostia.	SeqCOVID-SPAIN consortium/IBV(CSIC)	Gustavo Cilla et al
EPI_ISL_452663	Spain/PV-IBV-000904/2020	2020-03-26	Europe	Spain	Servicio de Microbiología. Hospital Universitario Donostia. OSI Donostialdea. Área de Enfermedades Infecciosas, Grupo de Infección Respiratoria y Resistencia Antimicrobiana. Instituto de Investigación Sanitaria Biodonostia.	SeqCOVID-SPAIN consortium/IBV(CSIC)	Gustavo Cilla et al
EPI_ISL_452657	Spain/PV-IBV-000910/2020	2020-03-26	Europe	Spain	Servicio de Microbiología. Hospital Universitario Donostia. OSI Donostialdea. Área de Enfermedades Infecciosas, Grupo de Infección Respiratoria y Resistencia Antimicrobiana. Instituto de Investigación Sanitaria Biodonostia.	SeqCOVID-SPAIN consortium/IBV(CSIC)	Gustavo Cilla et al
EPI_ISL_452651	Spain/PV-IBV-000918/2020	2020-03-27	Europe	Spain	Servicio de Microbiología. Hospital Universitario Donostia. OSI Donostialdea. Área de Enfermedades Infecciosas, Grupo de Infección Respiratoria y Resistencia Antimicrobiana. Instituto de Investigación Sanitaria Biodonostia.	SeqCOVID-SPAIN consortium/IBV(CSIC)	Gustavo Cilla et al
EPI_ISL_452650	Spain/PV-IBV-000920/2020	2020-03-27	Europe	Spain	Servicio de Microbiología. Hospital Universitario Donostia. OSI Donostialdea. Área de Enfermedades Infecciosas, Grupo de Infección Respiratoria y Resistencia Antimicrobiana. Instituto de Investigación Sanitaria Biodonostia.	SeqCOVID-SPAIN consortium/IBV(CSIC)	Gustavo Cilla et al
EPI_ISL_452647	Spain/PV-IBV-000924/2020	2020-03-27	Europe	Spain	Servicio de Microbiología. Hospital Universitario Donostia. OSI Donostialdea. Área de Enfermedades Infecciosas, Grupo de Infección Respiratoria y Resistencia Antimicrobiana. Instituto de Investigación Sanitaria Biodonostia.	SeqCOVID-SPAIN consortium/IBV(CSIC)	Gustavo Cilla et al
EPI_ISL_452644	Spain/PV-IBV-000927/2020	2020-03-27	Europe	Spain	Servicio de Microbiología. Hospital Universitario Donostia. OSI Donostialdea. Área de Enfermedades Infecciosas, Grupo de Infección Respiratoria y Resistencia Antimicrobiana. Instituto de Investigación Sanitaria Biodonostia.	SeqCOVID-SPAIN consortium/IBV(CSIC)	Gustavo Cilla et al
EPI_ISL_452641	Spain/PV-IBV-000931/2020	2020-03-27	Europe	Spain	Servicio de Microbiología. Hospital Universitario Donostia. OSI Donostialdea. Área de Enfermedades Infecciosas, Grupo de Infección Respiratoria y Resistencia Antimicrobiana. Instituto de Investigación Sanitaria Biodonostia.	SeqCOVID-SPAIN consortium/IBV(CSIC)	Gustavo Cilla et al
EPI_ISL_452640	Spain/PV-IBV-000932/2020	2020-03-27	Europe	Spain	Servicio de Microbiología. Hospital Universitario Donostia. OSI Donostialdea. Área de Enfermedades Infecciosas, Grupo de Infección Respiratoria y Resistencia Antimicrobiana. Instituto de Investigación Sanitaria Biodonostia.	SeqCOVID-SPAIN consortium/IBV(CSIC)	Gustavo Cilla et al
EPI_ISL_452638	Spain/PV-IBV-000934/2020	2020-03-27	Europe	Spain	Servicio de Microbiología. Hospital Universitario Donostia. OSI Donostialdea. Área de Enfermedades Infecciosas, Grupo de Infección Respiratoria y Resistencia Antimicrobiana. Instituto de Investigación Sanitaria Biodonostia.	SeqCOVID-SPAIN consortium/IBV(CSIC)	Gustavo Cilla et al
EPI_ISL_452637	Spain/PV-IBV-000935/2020	2020-03-27	Europe	Spain	Servicio de Microbiología. Hospital Universitario Donostia. OSI Donostialdea. Área de Enfermedades Infecciosas, Grupo de Infección Respiratoria y Resistencia Antimicrobiana. Instituto de Investigación Sanitaria Biodonostia.	SeqCOVID-SPAIN consortium/IBV(CSIC)	Gustavo Cilla et al
EPI_ISL_452633	Spain/PV-IBV-000939/2020	2020-03-28	Europe	Spain	Servicio de Microbiología. Hospital Universitario Donostia. OSI Donostialdea. Área de Enfermedades Infecciosas, Grupo de Infección Respiratoria y Resistencia Antimicrobiana. Instituto de Investigación Sanitaria Biodonostia.	SeqCOVID-SPAIN consortium/IBV(CSIC)	Gustavo Cilla et al
EPI_ISL_452631	Spain/PV-IBV-000941/2020	2020-03-28	Europe	Spain	Servicio de Microbiología. Hospital Universitario Donostia. OSI Donostialdea. Área de Enfermedades Infecciosas, Grupo de Infección Respiratoria y Resistencia Antimicrobiana. Instituto de Investigación Sanitaria Biodonostia.	SeqCOVID-SPAIN consortium/IBV(CSIC)	Gustavo Cilla et al
EPI_ISL_452627	Spain/PV-IBV-000946/2020	2020-03-28	Europe	Spain	Servicio de Microbiología. Hospital Universitario Donostia. OSI Donostialdea. Área de Enfermedades Infecciosas, Grupo de Infección Respiratoria y Resistencia Antimicrobiana. Instituto de Investigación Sanitaria Biodonostia.	SeqCOVID-SPAIN consortium/IBV(CSIC)	Gustavo Cilla et al
EPI_ISL_452620	Spain/PV-IBV-000955/2020	2020-03-28	Europe	Spain	Servicio de Microbiología. Hospital Universitario Donostia. OSI Donostialdea. Área de Enfermedades Infecciosas, Grupo de Infección Respiratoria y Resistencia Antimicrobiana. Instituto de Investigación Sanitaria Biodonostia.	SeqCOVID-SPAIN consortium/IBV(CSIC)	Gustavo Cilla et al
EPI_ISL_509616	Spain/PV-IBV-001537/2020	2020-03-16	Europe	Spain	Hospital Universitario Araba. Vitoria-Gasteiz	SeqCOVID-SPAIN consortium/IBV(CSIC)	Silvia Hernáez Crespo et al
EPI_ISL_509618	Spain/PV-IBV-001542/2020	2020-03-15	Europe	Spain	Hospital Universitario Araba. Vitoria-Gasteiz	SeqCOVID-SPAIN consortium/IBV(CSIC)	Silvia Hernáez Crespo et al
EPI_ISL_480959	Spain/PV-IBV-003214/2020	2020-03-13	Europe	Spain	Servicio de Microbiología. Hospital Universitario Donostia. OSI Donostialdea. Área de Enfermedades Infecciosas, Grupo de Infección Respiratoria y Resistencia Antimicrobiana. Instituto de Investigación Sanitaria Biodonostia	SeqCOVID-SPAIN consortium/IBV(CSIC)	Gustavo Cilla et al
EPI_ISL_480998	Spain/PV-IBV-003225/2020	2020-03-15	Europe	Spain	Servicio de Microbiología. Hospital Universitario Donostia. OSI Donostialdea. Área de Enfermedades Infecciosas, Grupo de Infección Respiratoria y Resistencia Antimicrobiana. Instituto de Investigación Sanitaria Biodonostia	SeqCOVID-SPAIN consortium/IBV(CSIC)	Gustavo Cilla et al
EPI_ISL_480958	Spain/PV-IBV-003259/2020	2020-03-17	Europe	Spain	Servicio de Microbiología. Hospital Universitario Donostia. OSI Donostialdea. Área de Enfermedades Infecciosas, Grupo de Infección Respiratoria y Resistencia Antimicrobiana. Instituto de Investigación Sanitaria Biodonostia	SeqCOVID-SPAIN consortium/IBV(CSIC)	Gustavo Cilla et al
EPI_ISL_481004	Spain/PV-IBV-003260/2020	2020-03-16	Europe	Spain	Servicio de Microbiología. Hospital Universitario Donostia. OSI Donostialdea. Área de Enfermedades Infecciosas, Grupo de Infección Respiratoria y Resistencia Antimicrobiana. Instituto de Investigación Sanitaria Biodonostia	SeqCOVID-SPAIN consortium/IBV(CSIC)	Gustavo Cilla et al
EPI_ISL_510467	Spain/PV-IBV-004180/2020	2020-04-02	Europe	Spain	Servicio de Microbiología. Hospital Universitario Donostia. OSI Donostialdea. Área de Enfermedades Infecciosas, Grupo de Infección Respiratoria y Resistencia Antimicrobiana. Instituto de Investigación Sanitaria Biodonostia	SeqCOVID-SPAIN consortium/IBV(CSIC)	Gustavo Cilla et al
EPI_ISL_510468	Spain/PV-IBV-004181/2020	2020-04-02	Europe	Spain	Servicio de Microbiología. Hospital Universitario Donostia. OSI Donostialdea. Área de Enfermedades Infecciosas, Grupo de Infección Respiratoria y Resistencia Antimicrobiana. Instituto de Investigación Sanitaria Biodonostia	SeqCOVID-SPAIN consortium/IBV(CSIC)	Gustavo Cilla et al
EPI_ISL_510469	Spain/PV-IBV-004182/2020	2020-04-02	Europe	Spain	Servicio de Microbiología. Hospital Universitario Donostia. OSI Donostialdea. Área de Enfermedades Infecciosas, Grupo de Infección Respiratoria y Resistencia Antimicrobiana. Instituto de Investigación Sanitaria Biodonostia	SeqCOVID-SPAIN consortium/IBV(CSIC)	Gustavo Cilla et al
EPI_ISL_510470	Spain/PV-IBV-004183/2020	2020-04-02	Europe	Spain	Servicio de Microbiología. Hospital Universitario Donostia. OSI Donostialdea. Área de Enfermedades Infecciosas, Grupo de Infección Respiratoria y Resistencia Antimicrobiana. Instituto de Investigación Sanitaria Biodonostia	SeqCOVID-SPAIN consortium/IBV(CSIC)	Gustavo Cilla et al
EPI_ISL_510471	Spain/PV-IBV-004184/2020	2020-04-02	Europe	Spain	Servicio de Microbiología. Hospital Universitario Donostia. OSI Donostialdea. Área de Enfermedades Infecciosas, Grupo de Infección Respiratoria y Resistencia Antimicrobiana. Instituto de Investigación Sanitaria Biodonostia	SeqCOVID-SPAIN consortium/IBV(CSIC)	Gustavo Cilla et al
EPI_ISL_510473	Spain/PV-IBV-004186/2020	2020-04-02	Europe	Spain	Servicio de Microbiología. Hospital Universitario Donostia. OSI Donostialdea. Área de Enfermedades Infecciosas, Grupo de Infección Respiratoria y Resistencia Antimicrobiana. Instituto de Investigación Sanitaria Biodonostia	SeqCOVID-SPAIN consortium/IBV(CSIC)	Gustavo Cilla et al
EPI_ISL_510474	Spain/PV-IBV-004187/2020	2020-04-02	Europe	Spain	Servicio de Microbiología. Hospital Universitario Donostia. OSI Donostialdea. Área de Enfermedades Infecciosas, Grupo de Infección Respiratoria y Resistencia Antimicrobiana. Instituto de Investigación Sanitaria Biodonostia	SeqCOVID-SPAIN consortium/IBV(CSIC)	Gustavo Cilla et al
EPI_ISL_510489	Spain/PV-IBV-004204/2020	2020-04-03	Europe	Spain	Servicio de Microbiología. Hospital Universitario Donostia. OSI Donostialdea. Área de Enfermedades Infecciosas, Grupo de Infección Respiratoria y Resistencia Antimicrobiana. Instituto de Investigación Sanitaria Biodonostia	SeqCOVID-SPAIN consortium/IBV(CSIC)	Gustavo Cilla et al
EPI_ISL_510500	Spain/PV-IBV-004215/2020	2020-04-04	Europe	Spain	Servicio de Microbiología. Hospital Universitario Donostia. OSI Donostialdea. Área de Enfermedades Infecciosas, Grupo de Infección Respiratoria y Resistencia Antimicrobiana. Instituto de Investigación Sanitaria Biodonostia	SeqCOVID-SPAIN consortium/IBV(CSIC)	Gustavo Cilla et al
EPI_ISL_510503	Spain/PV-IBV-004219/2020	2020-04-04	Europe	Spain	Servicio de Microbiología. Hospital Universitario Donostia. OSI Donostialdea. Área de Enfermedades Infecciosas, Grupo de Infección Respiratoria y Resistencia Antimicrobiana. Instituto de Investigación Sanitaria Biodonostia	SeqCOVID-SPAIN consortium/IBV(CSIC)	Gustavo Cilla et al
EPI_ISL_510505	Spain/PV-IBV-004222/2020	2020-04-04	Europe	Spain	Servicio de Microbiología. Hospital Universitario Donostia. OSI Donostialdea. Área de Enfermedades Infecciosas, Grupo de Infección Respiratoria y Resistencia Antimicrobiana. Instituto de Investigación Sanitaria Biodonostia	SeqCOVID-SPAIN consortium/IBV(CSIC)	Gustavo Cilla et al
EPI_ISL_510507	Spain/PV-IBV-004225/2020	2020-04-04	Europe	Spain	Servicio de Microbiología. Hospital Universitario Donostia. OSI Donostialdea. Área de Enfermedades Infecciosas, Grupo de Infección Respiratoria y Resistencia Antimicrobiana. Instituto de Investigación Sanitaria Biodonostia	SeqCOVID-SPAIN consortium/IBV(CSIC)	Gustavo Cilla et al
EPI_ISL_510508	Spain/PV-IBV-004226/2020	2020-04-04	Europe	Spain	Servicio de Microbiología. Hospital Universitario Donostia. OSI Donostialdea. Área de Enfermedades Infecciosas, Grupo de Infección Respiratoria y Resistencia Antimicrobiana. Instituto de Investigación Sanitaria Biodonostia	SeqCOVID-SPAIN consortium/IBV(CSIC)	Gustavo Cilla et al
EPI_ISL_510509	Spain/PV-IBV-004227/2020	2020-04-04	Europe	Spain	Servicio de Microbiología. Hospital Universitario Donostia. OSI Donostialdea. Área de Enfermedades Infecciosas, Grupo de Infección Respiratoria y Resistencia Antimicrobiana. Instituto de Investigación Sanitaria Biodonostia	SeqCOVID-SPAIN consortium/IBV(CSIC)	Gustavo Cilla et al
EPI_ISL_500294	Spain/PV-IBV-004230/2020	2020-04-05	Europe	Spain	Servicio de Microbiología. Hospital Universitario Donostia. OSI Donostialdea. Área de Enfermedades Infecciosas, Grupo de Infección Respiratoria y Resistencia Antimicrobiana. Instituto de Investigación Sanitaria Biodonostia	SeqCOVID-SPAIN consortium/IBV(CSIC)	Gustavo Cilla et al
EPI_ISL_500306	Spain/PV-IBV-004242/2020	2020-04-05	Europe	Spain	Servicio de Microbiología. Hospital Universitario Donostia. OSI Donostialdea. Área de Enfermedades Infecciosas, Grupo de Infección Respiratoria y Resistencia Antimicrobiana. Instituto de Investigación Sanitaria Biodonostia	SeqCOVID-SPAIN consortium/IBV(CSIC)	Gustavo Cilla et al
EPI_ISL_510391	Spain/PV-IBV-004272/2020	2020-04-07	Europe	Spain	Servicio de Microbiología. Hospital Universitario Donostia. OSI Donostialdea. Área de Enfermedades Infecciosas, Grupo de Infección Respiratoria y Resistencia Antimicrobiana. Instituto de Investigación Sanitaria Biodonostia	SeqCOVID-SPAIN consortium/IBV(CSIC)	Gustavo Cilla et al
EPI_ISL_510392	Spain/PV-IBV-004273/2020	2020-04-07	Europe	Spain	Servicio de Microbiología. Hospital Universitario Donostia. OSI Donostialdea. Área de Enfermedades Infecciosas, Grupo de Infección Respiratoria y Resistencia Antimicrobiana. Instituto de Investigación Sanitaria Biodonostia	SeqCOVID-SPAIN consortium/IBV(CSIC)	Gustavo Cilla et al
EPI_ISL_510393	Spain/PV-IBV-004274/2020	2020-04-07	Europe	Spain	Servicio de Microbiología. Hospital Universitario Donostia. OSI Donostialdea. Área de Enfermedades Infecciosas, Grupo de Infección Respiratoria y Resistencia Antimicrobiana. Instituto de Investigación Sanitaria Biodonostia	SeqCOVID-SPAIN consortium/IBV(CSIC)	Gustavo Cilla et al
EPI_ISL_510403	Spain/PV-IBV-004287/2020	2020-04-08	Europe	Spain	Servicio de Microbiología. Hospital Universitario Donostia. OSI Donostialdea. Área de Enfermedades Infecciosas, Grupo de Infección Respiratoria y Resistencia Antimicrobiana. Instituto de Investigación Sanitaria Biodonostia	SeqCOVID-SPAIN consortium/IBV(CSIC)	Gustavo Cilla et al
EPI_ISL_510404	Spain/PV-IBV-004288/2020	2020-04-08	Europe	Spain	Servicio de Microbiología. Hospital Universitario Donostia. OSI Donostialdea. Área de Enfermedades Infecciosas, Grupo de Infección Respiratoria y Resistencia Antimicrobiana. Instituto de Investigación Sanitaria Biodonostia	SeqCOVID-SPAIN consortium/IBV(CSIC)	Gustavo Cilla et al
EPI_ISL_510405	Spain/PV-IBV-004289/2020	2020-04-08	Europe	Spain	Servicio de Microbiología. Hospital Universitario Donostia. OSI Donostialdea. Área de Enfermedades Infecciosas, Grupo de Infección Respiratoria y Resistencia Antimicrobiana. Instituto de Investigación Sanitaria Biodonostia	SeqCOVID-SPAIN consortium/IBV(CSIC)	Gustavo Cilla et al
EPI_ISL_510406	Spain/PV-IBV-004290/2020	2020-04-08	Europe	Spain	Servicio de Microbiología. Hospital Universitario Donostia. OSI Donostialdea. Área de Enfermedades Infecciosas, Grupo de Infección Respiratoria y Resistencia Antimicrobiana. Instituto de Investigación Sanitaria Biodonostia	SeqCOVID-SPAIN consortium/IBV(CSIC)	Gustavo Cilla et al
EPI_ISL_510407	Spain/PV-IBV-004291/2020	2020-04-08	Europe	Spain	Servicio de Microbiología. Hospital Universitario Donostia. OSI Donostialdea. Área de Enfermedades Infecciosas, Grupo de Infección Respiratoria y Resistencia Antimicrobiana. Instituto de Investigación Sanitaria Biodonostia	SeqCOVID-SPAIN consortium/IBV(CSIC)	Gustavo Cilla et al
EPI_ISL_510421	Spain/PV-IBV-004306/2020	2020-04-09	Europe	Spain	Servicio de Microbiología. Hospital Universitario Donostia. OSI Donostialdea. Área de Enfermedades Infecciosas, Grupo de Infección Respiratoria y Resistencia Antimicrobiana. Instituto de Investigación Sanitaria Biodonostia	SeqCOVID-SPAIN consortium/IBV(CSIC)	Gustavo Cilla et al
EPI_ISL_509633	Spain/PV-IBV-005137/2020	2020-06-12	Europe	Spain	Servicio de Microbiología. Hospital Universitario Donostia. OSI Donostialdea. Área de Enfermedades Infecciosas, Grupo de Infección Respiratoria y Resistencia Antimicrobiana. Instituto de Investigación Sanitaria Biodonostia	SeqCOVID-SPAIN consortium/IBV(CSIC)	Gustavo Cilla et al
EPI_ISL_509634	Spain/PV-IBV-005139/2020	2020-06-15	Europe	Spain	Servicio de Microbiología. Hospital Universitario Donostia. OSI Donostialdea. Área de Enfermedades Infecciosas, Grupo de Infección Respiratoria y Resistencia Antimicrobiana. Instituto de Investigación Sanitaria Biodonostia	SeqCOVID-SPAIN consortium/IBV(CSIC)	Gustavo Cilla et al
EPI_ISL_509635	Spain/PV-IBV-005143/2020	2020-06-17	Europe	Spain	Servicio de Microbiología. Hospital Universitario Donostia. OSI Donostialdea. Área de Enfermedades Infecciosas, Grupo de Infección Respiratoria y Resistencia Antimicrobiana. Instituto de Investigación Sanitaria Biodonostia	SeqCOVID-SPAIN consortium/IBV(CSIC)	Gustavo Cilla et al
EPI_ISL_509636	Spain/PV-IBV-005145/2020	2020-06-18	Europe	Spain	Servicio de Microbiología. Hospital Universitario Donostia. OSI Donostialdea. Área de Enfermedades Infecciosas, Grupo de Infección Respiratoria y Resistencia Antimicrobiana. Instituto de Investigación Sanitaria Biodonostia	SeqCOVID-SPAIN consortium/IBV(CSIC)	Gustavo Cilla et al
EPI_ISL_509637	Spain/PV-IBV-005147/2020	2020-06-19	Europe	Spain	Servicio de Microbiología. Hospital Universitario Donostia. OSI Donostialdea. Área de Enfermedades Infecciosas, Grupo de Infección Respiratoria y Resistencia Antimicrobiana. Instituto de Investigación Sanitaria Biodonostia	SeqCOVID-SPAIN consortium/IBV(CSIC)	Gustavo Cilla et al
EPI_ISL_509638	Spain/PV-IBV-005148/2020	2020-06-19	Europe	Spain	Servicio de Microbiología. Hospital Universitario Donostia. OSI Donostialdea. Área de Enfermedades Infecciosas, Grupo de Infección Respiratoria y Resistencia Antimicrobiana. Instituto de Investigación Sanitaria Biodonostia	SeqCOVID-SPAIN consortium/IBV(CSIC)	Gustavo Cilla et al
EPI_ISL_509639	Spain/PV-IBV-005149/2020	2020-06-19	Europe	Spain	Servicio de Microbiología. Hospital Universitario Donostia. OSI Donostialdea. Área de Enfermedades Infecciosas, Grupo de Infección Respiratoria y Resistencia Antimicrobiana. Instituto de Investigación Sanitaria Biodonostia	SeqCOVID-SPAIN consortium/IBV(CSIC)	Gustavo Cilla et al
EPI_ISL_509640	Spain/PV-IBV-005150/2020	2020-06-19	Europe	Spain	Servicio de Microbiología. Hospital Universitario Donostia. OSI Donostialdea. Área de Enfermedades Infecciosas, Grupo de Infección Respiratoria y Resistencia Antimicrobiana. Instituto de Investigación Sanitaria Biodonostia	SeqCOVID-SPAIN consortium/IBV(CSIC)	Gustavo Cilla et al
EPI_ISL_509641	Spain/PV-IBV-005153/2020	2020-06-21	Europe	Spain	Servicio de Microbiología. Hospital Universitario Donostia. OSI Donostialdea. Área de Enfermedades Infecciosas, Grupo de Infección Respiratoria y Resistencia Antimicrobiana. Instituto de Investigación Sanitaria Biodonostia	SeqCOVID-SPAIN consortium/IBV(CSIC)	Gustavo Cilla et al
EPI_ISL_509642	Spain/PV-IBV-005154/2020	2020-06-22	Europe	Spain	Servicio de Microbiología. Hospital Universitario Donostia. OSI Donostialdea. Área de Enfermedades Infecciosas, Grupo de Infección Respiratoria y Resistencia Antimicrobiana. Instituto de Investigación Sanitaria Biodonostia	SeqCOVID-SPAIN consortium/IBV(CSIC)	Gustavo Cilla et al
EPI_ISL_509643	Spain/PV-IBV-005156/2020	2020-06-23	Europe	Spain	Servicio de Microbiología. Hospital Universitario Donostia. OSI Donostialdea. Área de Enfermedades Infecciosas, Grupo de Infección Respiratoria y Resistencia Antimicrobiana. Instituto de Investigación Sanitaria Biodonostia	SeqCOVID-SPAIN consortium/IBV(CSIC)	Gustavo Cilla et al
EPI_ISL_509644	Spain/PV-IBV-005157/2020	2020-06-23	Europe	Spain	Servicio de Microbiología. Hospital Universitario Donostia. OSI Donostialdea. Área de Enfermedades Infecciosas, Grupo de Infección Respiratoria y Resistencia Antimicrobiana. Instituto de Investigación Sanitaria Biodonostia	SeqCOVID-SPAIN consortium/IBV(CSIC)	Gustavo Cilla et al
EPI_ISL_509645	Spain/PV-IBV-005158/2020	2020-06-23	Europe	Spain	Servicio de Microbiología. Hospital Universitario Donostia. OSI Donostialdea. Área de Enfermedades Infecciosas, Grupo de Infección Respiratoria y Resistencia Antimicrobiana. Instituto de Investigación Sanitaria Biodonostia	SeqCOVID-SPAIN consortium/IBV(CSIC)	Gustavo Cilla et al
EPI_ISL_509646	Spain/PV-IBV-005159/2020	2020-06-23	Europe	Spain	Servicio de Microbiología. Hospital Universitario Donostia. OSI Donostialdea. Área de Enfermedades Infecciosas, Grupo de Infección Respiratoria y Resistencia Antimicrobiana. Instituto de Investigación Sanitaria Biodonostia	SeqCOVID-SPAIN consortium/IBV(CSIC)	Gustavo Cilla et al
EPI_ISL_509647	Spain/PV-IBV-005161/2020	2020-06-23	Europe	Spain	Servicio de Microbiología. Hospital Universitario Donostia. OSI Donostialdea. Área de Enfermedades Infecciosas, Grupo de Infección Respiratoria y Resistencia Antimicrobiana. Instituto de Investigación Sanitaria Biodonostia	SeqCOVID-SPAIN consortium/IBV(CSIC)	Gustavo Cilla et al
EPI_ISL_509648	Spain/PV-IBV-005163/2020	2020-06-24	Europe	Spain	Servicio de Microbiología. Hospital Universitario Donostia. OSI Donostialdea. Área de Enfermedades Infecciosas, Grupo de Infección Respiratoria y Resistencia Antimicrobiana. Instituto de Investigación Sanitaria Biodonostia	SeqCOVID-SPAIN consortium/IBV(CSIC)	Gustavo Cilla et al
EPI_ISL_509649	Spain/PV-IBV-005168/2020	2020-06-24	Europe	Spain	Servicio de Microbiología. Hospital Universitario Donostia. OSI Donostialdea. Área de Enfermedades Infecciosas, Grupo de Infección Respiratoria y Resistencia Antimicrobiana. Instituto de Investigación Sanitaria Biodonostia	SeqCOVID-SPAIN consortium/IBV(CSIC)	Gustavo Cilla et al
EPI_ISL_509651	Spain/PV-IBV-005172/2020	2020-06-26	Europe	Spain	Servicio de Microbiología. Hospital Universitario Donostia. OSI Donostialdea. Área de Enfermedades Infecciosas, Grupo de Infección Respiratoria y Resistencia Antimicrobiana. Instituto de Investigación Sanitaria Biodonostia	SeqCOVID-SPAIN consortium/IBV(CSIC)	Gustavo Cilla et al
EPI_ISL_509652	Spain/PV-IBV-005173/2020	2020-06-27	Europe	Spain	Servicio de Microbiología. Hospital Universitario Donostia. OSI Donostialdea. Área de Enfermedades Infecciosas, Grupo de Infección Respiratoria y Resistencia Antimicrobiana. Instituto de Investigación Sanitaria Biodonostia	SeqCOVID-SPAIN consortium/IBV(CSIC)	Gustavo Cilla et al
EPI_ISL_509653	Spain/PV-IBV-005174/2020	2020-06-27	Europe	Spain	Servicio de Microbiología. Hospital Universitario Donostia. OSI Donostialdea. Área de Enfermedades Infecciosas, Grupo de Infección Respiratoria y Resistencia Antimicrobiana. Instituto de Investigación Sanitaria Biodonostia	SeqCOVID-SPAIN consortium/IBV(CSIC)	Gustavo Cilla et al
EPI_ISL_509654	Spain/PV-IBV-005175/2020	2020-06-27	Europe	Spain	Servicio de Microbiología. Hospital Universitario Donostia. OSI Donostialdea. Área de Enfermedades Infecciosas, Grupo de Infección Respiratoria y Resistencia Antimicrobiana. Instituto de Investigación Sanitaria Biodonostia	SeqCOVID-SPAIN consortium/IBV(CSIC)	Gustavo Cilla et al
EPI_ISL_468872	Spain/PV-IBV-2077/2020	2020-04-10	Europe	Spain	Servicio de Microbiología. Hospital Universitario Donostia. OSI Donostialdea. Área de Enfermedades Infecciosas, Grupo de Infección Respiratoria y Resistencia Antimicrobiana. Instituto de Investigación Sanitaria Biodonostia.	SeqCOVID-SPAIN consortium/IBV(CSIC)	Gustavo Cilla et al
EPI_ISL_468949	Spain/PV-IBV-2084/2020	2020-04-10	Europe	Spain	Servicio de Microbiología. Hospital Universitario Donostia. OSI Donostialdea. Área de Enfermedades Infecciosas, Grupo de Infección Respiratoria y Resistencia Antimicrobiana. Instituto de Investigación Sanitaria Biodonostia.	SeqCOVID-SPAIN consortium/IBV(CSIC)	Gustavo Cilla et al
EPI_ISL_468910	Spain/PV-IBV-2086/2020	2020-04-10	Europe	Spain	Servicio de Microbiología. Hospital Universitario Donostia. OSI Donostialdea. Área de Enfermedades Infecciosas, Grupo de Infección Respiratoria y Resistencia Antimicrobiana. Instituto de Investigación Sanitaria Biodonostia.	SeqCOVID-SPAIN consortium/IBV(CSIC)	Gustavo Cilla et al
EPI_ISL_468927	Spain/PV-IBV-2089/2020	2020-04-10	Europe	Spain	Servicio de Microbiología. Hospital Universitario Donostia. OSI Donostialdea. Área de Enfermedades Infecciosas, Grupo de Infección Respiratoria y Resistencia Antimicrobiana. Instituto de Investigación Sanitaria Biodonostia.	SeqCOVID-SPAIN consortium/IBV(CSIC)	Gustavo Cilla et al
EPI_ISL_468934	Spain/PV-IBV-2092/2020	2020-04-10	Europe	Spain	Servicio de Microbiología. Hospital Universitario Donostia. OSI Donostialdea. Área de Enfermedades Infecciosas, Grupo de Infección Respiratoria y Resistencia Antimicrobiana. Instituto de Investigación Sanitaria Biodonostia.	SeqCOVID-SPAIN consortium/IBV(CSIC)	Gustavo Cilla et al
EPI_ISL_468919	Spain/PV-IBV-2095/2020	2020-04-11	Europe	Spain	Servicio de Microbiología. Hospital Universitario Donostia. OSI Donostialdea. Área de Enfermedades Infecciosas, Grupo de Infección Respiratoria y Resistencia Antimicrobiana. Instituto de Investigación Sanitaria Biodonostia.	SeqCOVID-SPAIN consortium/IBV(CSIC)	Gustavo Cilla et al
EPI_ISL_468933	Spain/PV-IBV-2096/2020	2020-04-11	Europe	Spain	Servicio de Microbiología. Hospital Universitario Donostia. OSI Donostialdea. Área de Enfermedades Infecciosas, Grupo de Infección Respiratoria y Resistencia Antimicrobiana. Instituto de Investigación Sanitaria Biodonostia.	SeqCOVID-SPAIN consortium/IBV(CSIC)	Gustavo Cilla et al
EPI_ISL_468917	Spain/PV-IBV-2104/2020	2020-04-11	Europe	Spain	Servicio de Microbiología. Hospital Universitario Donostia. OSI Donostialdea. Área de Enfermedades Infecciosas, Grupo de Infección Respiratoria y Resistencia Antimicrobiana. Instituto de Investigación Sanitaria Biodonostia.	SeqCOVID-SPAIN consortium/IBV(CSIC)	Gustavo Cilla et al
EPI_ISL_468945	Spain/PV-IBV-2105/2020	2020-04-11	Europe	Spain	Servicio de Microbiología. Hospital Universitario Donostia. OSI Donostialdea. Área de Enfermedades Infecciosas, Grupo de Infección Respiratoria y Resistencia Antimicrobiana. Instituto de Investigación Sanitaria Biodonostia.	SeqCOVID-SPAIN consortium/IBV(CSIC)	Gustavo Cilla et al
EPI_ISL_468944	Spain/PV-IBV-2106/2020	2020-04-11	Europe	Spain	Servicio de Microbiología. Hospital Universitario Donostia. OSI Donostialdea. Área de Enfermedades Infecciosas, Grupo de Infección Respiratoria y Resistencia Antimicrobiana. Instituto de Investigación Sanitaria Biodonostia.	SeqCOVID-SPAIN consortium/IBV(CSIC)	Gustavo Cilla et al
EPI_ISL_468873	Spain/PV-IBV-2108/2020	2020-04-11	Europe	Spain	Servicio de Microbiología. Hospital Universitario Donostia. OSI Donostialdea. Área de Enfermedades Infecciosas, Grupo de Infección Respiratoria y Resistencia Antimicrobiana. Instituto de Investigación Sanitaria Biodonostia.	SeqCOVID-SPAIN consortium/IBV(CSIC)	Gustavo Cilla et al
EPI_ISL_468907	Spain/PV-IBV-2109/2020	2020-04-11	Europe	Spain	Servicio de Microbiología. Hospital Universitario Donostia. OSI Donostialdea. Área de Enfermedades Infecciosas, Grupo de Infección Respiratoria y Resistencia Antimicrobiana. Instituto de Investigación Sanitaria Biodonostia.	SeqCOVID-SPAIN consortium/IBV(CSIC)	Gustavo Cilla et al
EPI_ISL_468904	Spain/PV-IBV-2112/2020	2020-04-11	Europe	Spain	Servicio de Microbiología. Hospital Universitario Donostia. OSI Donostialdea. Área de Enfermedades Infecciosas, Grupo de Infección Respiratoria y Resistencia Antimicrobiana. Instituto de Investigación Sanitaria Biodonostia.	SeqCOVID-SPAIN consortium/IBV(CSIC)	Gustavo Cilla et al
EPI_ISL_468881	Spain/PV-IBV-2113/2020	2020-04-11	Europe	Spain	Servicio de Microbiología. Hospital Universitario Donostia. OSI Donostialdea. Área de Enfermedades Infecciosas, Grupo de Infección Respiratoria y Resistencia Antimicrobiana. Instituto de Investigación Sanitaria Biodonostia.	SeqCOVID-SPAIN consortium/IBV(CSIC)	Gustavo Cilla et al
EPI_ISL_468892	Spain/PV-IBV-2114/2020	2020-04-11	Europe	Spain	Servicio de Microbiología. Hospital Universitario Donostia. OSI Donostialdea. Área de Enfermedades Infecciosas, Grupo de Infección Respiratoria y Resistencia Antimicrobiana. Instituto de Investigación Sanitaria Biodonostia.	SeqCOVID-SPAIN consortium/IBV(CSIC)	Gustavo Cilla et al
EPI_ISL_468861	Spain/PV-IBV-2117/2020	2020-04-11	Europe	Spain	Servicio de Microbiología. Hospital Universitario Donostia. OSI Donostialdea. Área de Enfermedades Infecciosas, Grupo de Infección Respiratoria y Resistencia Antimicrobiana. Instituto de Investigación Sanitaria Biodonostia.	SeqCOVID-SPAIN consortium/IBV(CSIC)	Gustavo Cilla et al
EPI_ISL_468897	Spain/PV-IBV-2118/2020	2020-04-11	Europe	Spain	Servicio de Microbiología. Hospital Universitario Donostia. OSI Donostialdea. Área de Enfermedades Infecciosas, Grupo de Infección Respiratoria y Resistencia Antimicrobiana. Instituto de Investigación Sanitaria Biodonostia.	SeqCOVID-SPAIN consortium/IBV(CSIC)	Gustavo Cilla et al
EPI_ISL_468887	Spain/PV-IBV-2119/2020	2020-04-11	Europe	Spain	Servicio de Microbiología. Hospital Universitario Donostia. OSI Donostialdea. Área de Enfermedades Infecciosas, Grupo de Infección Respiratoria y Resistencia Antimicrobiana. Instituto de Investigación Sanitaria Biodonostia.	SeqCOVID-SPAIN consortium/IBV(CSIC)	Gustavo Cilla et al
EPI_ISL_468891	Spain/PV-IBV-2121/2020	2020-04-11	Europe	Spain	Servicio de Microbiología. Hospital Universitario Donostia. OSI Donostialdea. Área de Enfermedades Infecciosas, Grupo de Infección Respiratoria y Resistencia Antimicrobiana. Instituto de Investigación Sanitaria Biodonostia.	SeqCOVID-SPAIN consortium/IBV(CSIC)	Gustavo Cilla et al
EPI_ISL_468899	Spain/PV-IBV-2122/2020	2020-04-11	Europe	Spain	Servicio de Microbiología. Hospital Universitario Donostia. OSI Donostialdea. Área de Enfermedades Infecciosas, Grupo de Infección Respiratoria y Resistencia Antimicrobiana. Instituto de Investigación Sanitaria Biodonostia.	SeqCOVID-SPAIN consortium/IBV(CSIC)	Gustavo Cilla et al
EPI_ISL_468940	Spain/PV-IBV-2129/2020	2020-04-12	Europe	Spain	Servicio de Microbiología. Hospital Universitario Donostia. OSI Donostialdea. Área de Enfermedades Infecciosas, Grupo de Infección Respiratoria y Resistencia Antimicrobiana. Instituto de Investigación Sanitaria Biodonostia.	SeqCOVID-SPAIN consortium/IBV(CSIC)	Gustavo Cilla et al
EPI_ISL_468885	Spain/PV-IBV-2137/2020	2020-04-12	Europe	Spain	Servicio de Microbiología. Hospital Universitario Donostia. OSI Donostialdea. Área de Enfermedades Infecciosas, Grupo de Infección Respiratoria y Resistencia Antimicrobiana. Instituto de Investigación Sanitaria Biodonostia.	SeqCOVID-SPAIN consortium/IBV(CSIC)	Gustavo Cilla et al
EPI_ISL_468912	Spain/PV-IBV-2139/2020	2020-04-12	Europe	Spain	Servicio de Microbiología. Hospital Universitario Donostia. OSI Donostialdea. Área de Enfermedades Infecciosas, Grupo de Infección Respiratoria y Resistencia Antimicrobiana. Instituto de Investigación Sanitaria Biodonostia.	SeqCOVID-SPAIN consortium/IBV(CSIC)	Gustavo Cilla et al
EPI_ISL_468941	Spain/PV-IBV-2145/2020	2020-04-12	Europe	Spain	Servicio de Microbiología. Hospital Universitario Donostia. OSI Donostialdea. Área de Enfermedades Infecciosas, Grupo de Infección Respiratoria y Resistencia Antimicrobiana. Instituto de Investigación Sanitaria Biodonostia.	SeqCOVID-SPAIN consortium/IBV(CSIC)	Gustavo Cilla et al
EPI_ISL_468860	Spain/PV-IBV-2151/2020	2020-04-12	Europe	Spain	Servicio de Microbiología. Hospital Universitario Donostia. OSI Donostialdea. Área de Enfermedades Infecciosas, Grupo de Infección Respiratoria y Resistencia Antimicrobiana. Instituto de Investigación Sanitaria Biodonostia.	SeqCOVID-SPAIN consortium/IBV(CSIC)	Gustavo Cilla et al
EPI_ISL_468895	Spain/PV-IBV-2152/2020	2020-04-12	Europe	Spain	Servicio de Microbiología. Hospital Universitario Donostia. OSI Donostialdea. Área de Enfermedades Infecciosas, Grupo de Infección Respiratoria y Resistencia Antimicrobiana. Instituto de Investigación Sanitaria Biodonostia.	SeqCOVID-SPAIN consortium/IBV(CSIC)	Gustavo Cilla et al
EPI_ISL_468865	Spain/PV-IBV-2163/2020	2020-04-12	Europe	Spain	Servicio de Microbiología. Hospital Universitario Donostia. OSI Donostialdea. Área de Enfermedades Infecciosas, Grupo de Infección Respiratoria y Resistencia Antimicrobiana. Instituto de Investigación Sanitaria Biodonostia.	SeqCOVID-SPAIN consortium/IBV(CSIC)	Gustavo Cilla et al
EPI_ISL_468921	Spain/PV-IBV-2166/2020	2020-04-12	Europe	Spain	Servicio de Microbiología. Hospital Universitario Donostia. OSI Donostialdea. Área de Enfermedades Infecciosas, Grupo de Infección Respiratoria y Resistencia Antimicrobiana. Instituto de Investigación Sanitaria Biodonostia.	SeqCOVID-SPAIN consortium/IBV(CSIC)	Gustavo Cilla et al
EPI_ISL_468948	Spain/PV-IBV-2170/2020	2020-04-12	Europe	Spain	Servicio de Microbiología. Hospital Universitario Donostia. OSI Donostialdea. Área de Enfermedades Infecciosas, Grupo de Infección Respiratoria y Resistencia Antimicrobiana. Instituto de Investigación Sanitaria Biodonostia.	SeqCOVID-SPAIN consortium/IBV(CSIC)	Gustavo Cilla et al
EPI_ISL_2931588	Spain/PV-IBV-97011148/2020	2020-11-02	Europe	Spain	Servicio de Microbiología. Hospital Universitario Donostia. OSI Donostialdea. Área de Enfermedades Infecciosas, Grupo de Infección Respiratoria y Resistencia Antimicrobiana. Instituto de Investigación Sanitaria Biodonostia	SeqCOVID-SPAIN consortium/IBV(CSIC)	Gustavo Cilla Eguiluz et al
EPI_ISL_2931590	Spain/PV-IBV-97011150/2020	2020-11-01	Europe	Spain	Servicio de Microbiología. Hospital Universitario Donostia. OSI Donostialdea. Área de Enfermedades Infecciosas, Grupo de Infección Respiratoria y Resistencia Antimicrobiana. Instituto de Investigación Sanitaria Biodonostia	SeqCOVID-SPAIN consortium/IBV(CSIC)	Gustavo Cilla Eguiluz et al
EPI_ISL_2931591	Spain/PV-IBV-97011151/2020	2020-11-01	Europe	Spain	Servicio de Microbiología. Hospital Universitario Donostia. OSI Donostialdea. Área de Enfermedades Infecciosas, Grupo de Infección Respiratoria y Resistencia Antimicrobiana. Instituto de Investigación Sanitaria Biodonostia	SeqCOVID-SPAIN consortium/IBV(CSIC)	Gustavo Cilla Eguiluz et al
EPI_ISL_2931592	Spain/PV-IBV-97011153/2020	2020-11-01	Europe	Spain	Servicio de Microbiología. Hospital Universitario Donostia. OSI Donostialdea. Área de Enfermedades Infecciosas, Grupo de Infección Respiratoria y Resistencia Antimicrobiana. Instituto de Investigación Sanitaria Biodonostia	SeqCOVID-SPAIN consortium/IBV(CSIC)	Gustavo Cilla Eguiluz et al
EPI_ISL_2931593	Spain/PV-IBV-97011154/2020	2020-11-01	Europe	Spain	Servicio de Microbiología. Hospital Universitario Donostia. OSI Donostialdea. Área de Enfermedades Infecciosas, Grupo de Infección Respiratoria y Resistencia Antimicrobiana. Instituto de Investigación Sanitaria Biodonostia	SeqCOVID-SPAIN consortium/IBV(CSIC)	Gustavo Cilla Eguiluz et al
EPI_ISL_2931595	Spain/PV-IBV-97011164/2020	2020-11-03	Europe	Spain	Servicio de Microbiología. Hospital Universitario Donostia. OSI Donostialdea. Área de Enfermedades Infecciosas, Grupo de Infección Respiratoria y Resistencia Antimicrobiana. Instituto de Investigación Sanitaria Biodonostia	SeqCOVID-SPAIN consortium/IBV(CSIC)	Gustavo Cilla Eguiluz et al
EPI_ISL_2931596	Spain/PV-IBV-97011165/2020	2020-11-03	Europe	Spain	Servicio de Microbiología. Hospital Universitario Donostia. OSI Donostialdea. Área de Enfermedades Infecciosas, Grupo de Infección Respiratoria y Resistencia Antimicrobiana. Instituto de Investigación Sanitaria Biodonostia	SeqCOVID-SPAIN consortium/IBV(CSIC)	Gustavo Cilla Eguiluz et al
EPI_ISL_2931597	Spain/PV-IBV-97011167/2020	2020-11-03	Europe	Spain	Servicio de Microbiología. Hospital Universitario Donostia. OSI Donostialdea. Área de Enfermedades Infecciosas, Grupo de Infección Respiratoria y Resistencia Antimicrobiana. Instituto de Investigación Sanitaria Biodonostia	SeqCOVID-SPAIN consortium/IBV(CSIC)	Gustavo Cilla Eguiluz et al
EPI_ISL_2931598	Spain/PV-IBV-97011168/2020	2020-11-03	Europe	Spain	Servicio de Microbiología. Hospital Universitario Donostia. OSI Donostialdea. Área de Enfermedades Infecciosas, Grupo de Infección Respiratoria y Resistencia Antimicrobiana. Instituto de Investigación Sanitaria Biodonostia	SeqCOVID-SPAIN consortium/IBV(CSIC)	Gustavo Cilla Eguiluz et al
EPI_ISL_2931601	Spain/PV-IBV-97011188/2020	2020-11-06	Europe	Spain	Servicio de Microbiología. Hospital Universitario Donostia. OSI Donostialdea. Área de Enfermedades Infecciosas, Grupo de Infección Respiratoria y Resistencia Antimicrobiana. Instituto de Investigación Sanitaria Biodonostia	SeqCOVID-SPAIN consortium/IBV(CSIC)	Gustavo Cilla Eguiluz et al
EPI_ISL_2931602	Spain/PV-IBV-97011190/2020	2020-11-06	Europe	Spain	Servicio de Microbiología. Hospital Universitario Donostia. OSI Donostialdea. Área de Enfermedades Infecciosas, Grupo de Infección Respiratoria y Resistencia Antimicrobiana. Instituto de Investigación Sanitaria Biodonostia	SeqCOVID-SPAIN consortium/IBV(CSIC)	Gustavo Cilla Eguiluz et al
EPI_ISL_2931605	Spain/PV-IBV-97011193/2020	2020-11-06	Europe	Spain	Servicio de Microbiología. Hospital Universitario Donostia. OSI Donostialdea. Área de Enfermedades Infecciosas, Grupo de Infección Respiratoria y Resistencia Antimicrobiana. Instituto de Investigación Sanitaria Biodonostia	SeqCOVID-SPAIN consortium/IBV(CSIC)	Gustavo Cilla Eguiluz et al
EPI_ISL_2931607	Spain/PV-IBV-97011195/2020	2020-11-06	Europe	Spain	Servicio de Microbiología. Hospital Universitario Donostia. OSI Donostialdea. Área de Enfermedades Infecciosas, Grupo de Infección Respiratoria y Resistencia Antimicrobiana. Instituto de Investigación Sanitaria Biodonostia	SeqCOVID-SPAIN consortium/IBV(CSIC)	Gustavo Cilla Eguiluz et al
EPI_ISL_2931608	Spain/PV-IBV-97011205/2020	2020-11-08	Europe	Spain	Servicio de Microbiología. Hospital Universitario Donostia. OSI Donostialdea. Área de Enfermedades Infecciosas, Grupo de Infección Respiratoria y Resistencia Antimicrobiana. Instituto de Investigación Sanitaria Biodonostia	SeqCOVID-SPAIN consortium/IBV(CSIC)	Gustavo Cilla Eguiluz et al
EPI_ISL_2931609	Spain/PV-IBV-97011206/2020	2020-11-08	Europe	Spain	Servicio de Microbiología. Hospital Universitario Donostia. OSI Donostialdea. Área de Enfermedades Infecciosas, Grupo de Infección Respiratoria y Resistencia Antimicrobiana. Instituto de Investigación Sanitaria Biodonostia	SeqCOVID-SPAIN consortium/IBV(CSIC)	Gustavo Cilla Eguiluz et al
EPI_ISL_2931610	Spain/PV-IBV-97011207/2020	2020-11-08	Europe	Spain	Servicio de Microbiología. Hospital Universitario Donostia. OSI Donostialdea. Área de Enfermedades Infecciosas, Grupo de Infección Respiratoria y Resistencia Antimicrobiana. Instituto de Investigación Sanitaria Biodonostia	SeqCOVID-SPAIN consortium/IBV(CSIC)	Gustavo Cilla Eguiluz et al
EPI_ISL_2931611	Spain/PV-IBV-97011208/2020	2020-11-08	Europe	Spain	Servicio de Microbiología. Hospital Universitario Donostia. OSI Donostialdea. Área de Enfermedades Infecciosas, Grupo de Infección Respiratoria y Resistencia Antimicrobiana. Instituto de Investigación Sanitaria Biodonostia	SeqCOVID-SPAIN consortium/IBV(CSIC)	Gustavo Cilla Eguiluz et al
EPI_ISL_2931614	Spain/PV-IBV-97011211/2020	2020-11-08	Europe	Spain	Servicio de Microbiología. Hospital Universitario Donostia. OSI Donostialdea. Área de Enfermedades Infecciosas, Grupo de Infección Respiratoria y Resistencia Antimicrobiana. Instituto de Investigación Sanitaria Biodonostia	SeqCOVID-SPAIN consortium/IBV(CSIC)	Gustavo Cilla Eguiluz et al
EPI_ISL_2931616	Spain/PV-IBV-97011223/2020	2020-11-10	Europe	Spain	Servicio de Microbiología. Hospital Universitario Donostia. OSI Donostialdea. Área de Enfermedades Infecciosas, Grupo de Infección Respiratoria y Resistencia Antimicrobiana. Instituto de Investigación Sanitaria Biodonostia	SeqCOVID-SPAIN consortium/IBV(CSIC)	Gustavo Cilla Eguiluz et al
EPI_ISL_2931618	Spain/PV-IBV-97011226/2020	2020-11-10	Europe	Spain	Servicio de Microbiología. Hospital Universitario Donostia. OSI Donostialdea. Área de Enfermedades Infecciosas, Grupo de Infección Respiratoria y Resistencia Antimicrobiana. Instituto de Investigación Sanitaria Biodonostia	SeqCOVID-SPAIN consortium/IBV(CSIC)	Gustavo Cilla Eguiluz et al
EPI_ISL_2931619	Spain/PV-IBV-97011227/2020	2020-11-10	Europe	Spain	Servicio de Microbiología. Hospital Universitario Donostia. OSI Donostialdea. Área de Enfermedades Infecciosas, Grupo de Infección Respiratoria y Resistencia Antimicrobiana. Instituto de Investigación Sanitaria Biodonostia	SeqCOVID-SPAIN consortium/IBV(CSIC)	Gustavo Cilla Eguiluz et al
EPI_ISL_2931620	Spain/PV-IBV-97011236/2020	2020-11-12	Europe	Spain	Servicio de Microbiología. Hospital Universitario Donostia. OSI Donostialdea. Área de Enfermedades Infecciosas, Grupo de Infección Respiratoria y Resistencia Antimicrobiana. Instituto de Investigación Sanitaria Biodonostia	SeqCOVID-SPAIN consortium/IBV(CSIC)	Gustavo Cilla Eguiluz et al
EPI_ISL_2931621	Spain/PV-IBV-97011237/2020	2020-11-12	Europe	Spain	Servicio de Microbiología. Hospital Universitario Donostia. OSI Donostialdea. Área de Enfermedades Infecciosas, Grupo de Infección Respiratoria y Resistencia Antimicrobiana. Instituto de Investigación Sanitaria Biodonostia	SeqCOVID-SPAIN consortium/IBV(CSIC)	Gustavo Cilla Eguiluz et al
EPI_ISL_2931622	Spain/PV-IBV-97011238/2020	2020-11-12	Europe	Spain	Servicio de Microbiología. Hospital Universitario Donostia. OSI Donostialdea. Área de Enfermedades Infecciosas, Grupo de Infección Respiratoria y Resistencia Antimicrobiana. Instituto de Investigación Sanitaria Biodonostia	SeqCOVID-SPAIN consortium/IBV(CSIC)	Gustavo Cilla Eguiluz et al
EPI_ISL_2931623	Spain/PV-IBV-97011239/2020	2020-11-12	Europe	Spain	Servicio de Microbiología. Hospital Universitario Donostia. OSI Donostialdea. Área de Enfermedades Infecciosas, Grupo de Infección Respiratoria y Resistencia Antimicrobiana. Instituto de Investigación Sanitaria Biodonostia	SeqCOVID-SPAIN consortium/IBV(CSIC)	Gustavo Cilla Eguiluz et al
EPI_ISL_892280	Spain/PV-IBV-97011388/2020	2020-12-01	Europe	Spain	Servicio de Microbiología. Hospital Universitario Donostia. OSI Donostialdea. Área de Enfermedades Infecciosas, Grupo de Infección Respiratoria y Resistencia Antimicrobiana. Instituto de Investigación Sanitaria Biodonostia	SeqCOVID-SPAIN consortium/IBV(CSIC)	Gustavo Cilla Eguiluz et al
EPI_ISL_892281	Spain/PV-IBV-97011389/2020	2020-12-01	Europe	Spain	Servicio de Microbiología. Hospital Universitario Donostia. OSI Donostialdea. Área de Enfermedades Infecciosas, Grupo de Infección Respiratoria y Resistencia Antimicrobiana. Instituto de Investigación Sanitaria Biodonostia	SeqCOVID-SPAIN consortium/IBV(CSIC)	Gustavo Cilla Eguiluz et al
EPI_ISL_892282	Spain/PV-IBV-97011393/2020	2020-12-01	Europe	Spain	Servicio de Microbiología. Hospital Universitario Donostia. OSI Donostialdea. Área de Enfermedades Infecciosas, Grupo de Infección Respiratoria y Resistencia Antimicrobiana. Instituto de Investigación Sanitaria Biodonostia	SeqCOVID-SPAIN consortium/IBV(CSIC)	Gustavo Cilla Eguiluz et al
EPI_ISL_892283	Spain/PV-IBV-97011395/2020	2020-12-01	Europe	Spain	Servicio de Microbiología. Hospital Universitario Donostia. OSI Donostialdea. Área de Enfermedades Infecciosas, Grupo de Infección Respiratoria y Resistencia Antimicrobiana. Instituto de Investigación Sanitaria Biodonostia	SeqCOVID-SPAIN consortium/IBV(CSIC)	Gustavo Cilla Eguiluz et al
EPI_ISL_892284	Spain/PV-IBV-97011397/2020	2020-12-02	Europe	Spain	Servicio de Microbiología. Hospital Universitario Donostia. OSI Donostialdea. Área de Enfermedades Infecciosas, Grupo de Infección Respiratoria y Resistencia Antimicrobiana. Instituto de Investigación Sanitaria Biodonostia	SeqCOVID-SPAIN consortium/IBV(CSIC)	Gustavo Cilla Eguiluz et al
EPI_ISL_892285	Spain/PV-IBV-97011399/2020	2020-12-02	Europe	Spain	Servicio de Microbiología. Hospital Universitario Donostia. OSI Donostialdea. Área de Enfermedades Infecciosas, Grupo de Infección Respiratoria y Resistencia Antimicrobiana. Instituto de Investigación Sanitaria Biodonostia	SeqCOVID-SPAIN consortium/IBV(CSIC)	Gustavo Cilla Eguiluz et al
EPI_ISL_892286	Spain/PV-IBV-97011400/2020	2020-12-02	Europe	Spain	Servicio de Microbiología. Hospital Universitario Donostia. OSI Donostialdea. Área de Enfermedades Infecciosas, Grupo de Infección Respiratoria y Resistencia Antimicrobiana. Instituto de Investigación Sanitaria Biodonostia	SeqCOVID-SPAIN consortium/IBV(CSIC)	Gustavo Cilla Eguiluz et al
EPI_ISL_892287	Spain/PV-IBV-97011402/2020	2020-12-02	Europe	Spain	Servicio de Microbiología. Hospital Universitario Donostia. OSI Donostialdea. Área de Enfermedades Infecciosas, Grupo de Infección Respiratoria y Resistencia Antimicrobiana. Instituto de Investigación Sanitaria Biodonostia	SeqCOVID-SPAIN consortium/IBV(CSIC)	Gustavo Cilla Eguiluz et al
EPI_ISL_892288	Spain/PV-IBV-97011406/2020	2020-12-03	Europe	Spain	Servicio de Microbiología. Hospital Universitario Donostia. OSI Donostialdea. Área de Enfermedades Infecciosas, Grupo de Infección Respiratoria y Resistencia Antimicrobiana. Instituto de Investigación Sanitaria Biodonostia	SeqCOVID-SPAIN consortium/IBV(CSIC)	Gustavo Cilla Eguiluz et al
EPI_ISL_892289	Spain/PV-IBV-97011407/2020	2020-12-03	Europe	Spain	Servicio de Microbiología. Hospital Universitario Donostia. OSI Donostialdea. Área de Enfermedades Infecciosas, Grupo de Infección Respiratoria y Resistencia Antimicrobiana. Instituto de Investigación Sanitaria Biodonostia	SeqCOVID-SPAIN consortium/IBV(CSIC)	Gustavo Cilla Eguiluz et al
EPI_ISL_892290	Spain/PV-IBV-97011410/2020	2020-12-03	Europe	Spain	Servicio de Microbiología. Hospital Universitario Donostia. OSI Donostialdea. Área de Enfermedades Infecciosas, Grupo de Infección Respiratoria y Resistencia Antimicrobiana. Instituto de Investigación Sanitaria Biodonostia	SeqCOVID-SPAIN consortium/IBV(CSIC)	Gustavo Cilla Eguiluz et al
EPI_ISL_892291	Spain/PV-IBV-97011411/2020	2020-12-03	Europe	Spain	Servicio de Microbiología. Hospital Universitario Donostia. OSI Donostialdea. Área de Enfermedades Infecciosas, Grupo de Infección Respiratoria y Resistencia Antimicrobiana. Instituto de Investigación Sanitaria Biodonostia	SeqCOVID-SPAIN consortium/IBV(CSIC)	Gustavo Cilla Eguiluz et al
EPI_ISL_892292	Spain/PV-IBV-97011412/2020	2020-12-04	Europe	Spain	Servicio de Microbiología. Hospital Universitario Donostia. OSI Donostialdea. Área de Enfermedades Infecciosas, Grupo de Infección Respiratoria y Resistencia Antimicrobiana. Instituto de Investigación Sanitaria Biodonostia	SeqCOVID-SPAIN consortium/IBV(CSIC)	Gustavo Cilla Eguiluz et al
EPI_ISL_892293	Spain/PV-IBV-97011413/2020	2020-12-04	Europe	Spain	Servicio de Microbiología. Hospital Universitario Donostia. OSI Donostialdea. Área de Enfermedades Infecciosas, Grupo de Infección Respiratoria y Resistencia Antimicrobiana. Instituto de Investigación Sanitaria Biodonostia	SeqCOVID-SPAIN consortium/IBV(CSIC)	Gustavo Cilla Eguiluz et al
EPI_ISL_892294	Spain/PV-IBV-97011414/2020	2020-12-04	Europe	Spain	Servicio de Microbiología. Hospital Universitario Donostia. OSI Donostialdea. Área de Enfermedades Infecciosas, Grupo de Infección Respiratoria y Resistencia Antimicrobiana. Instituto de Investigación Sanitaria Biodonostia	SeqCOVID-SPAIN consortium/IBV(CSIC)	Gustavo Cilla Eguiluz et al
EPI_ISL_892295	Spain/PV-IBV-97011415/2020	2020-12-04	Europe	Spain	Servicio de Microbiología. Hospital Universitario Donostia. OSI Donostialdea. Área de Enfermedades Infecciosas, Grupo de Infección Respiratoria y Resistencia Antimicrobiana. Instituto de Investigación Sanitaria Biodonostia	SeqCOVID-SPAIN consortium/IBV(CSIC)	Gustavo Cilla Eguiluz et al
EPI_ISL_892296	Spain/PV-IBV-97011420/2020	2020-12-05	Europe	Spain	Servicio de Microbiología. Hospital Universitario Donostia. OSI Donostialdea. Área de Enfermedades Infecciosas, Grupo de Infección Respiratoria y Resistencia Antimicrobiana. Instituto de Investigación Sanitaria Biodonostia	SeqCOVID-SPAIN consortium/IBV(CSIC)	Gustavo Cilla Eguiluz et al
EPI_ISL_892297	Spain/PV-IBV-97011423/2020	2020-12-05	Europe	Spain	Servicio de Microbiología. Hospital Universitario Donostia. OSI Donostialdea. Área de Enfermedades Infecciosas, Grupo de Infección Respiratoria y Resistencia Antimicrobiana. Instituto de Investigación Sanitaria Biodonostia	SeqCOVID-SPAIN consortium/IBV(CSIC)	Gustavo Cilla Eguiluz et al
EPI_ISL_892298	Spain/PV-IBV-97011424/2020	2020-12-05	Europe	Spain	Servicio de Microbiología. Hospital Universitario Donostia. OSI Donostialdea. Área de Enfermedades Infecciosas, Grupo de Infección Respiratoria y Resistencia Antimicrobiana. Instituto de Investigación Sanitaria Biodonostia	SeqCOVID-SPAIN consortium/IBV(CSIC)	Gustavo Cilla Eguiluz et al
EPI_ISL_892299	Spain/PV-IBV-97011426/2020	2020-12-05	Europe	Spain	Servicio de Microbiología. Hospital Universitario Donostia. OSI Donostialdea. Área de Enfermedades Infecciosas, Grupo de Infección Respiratoria y Resistencia Antimicrobiana. Instituto de Investigación Sanitaria Biodonostia	SeqCOVID-SPAIN consortium/IBV(CSIC)	Gustavo Cilla Eguiluz et al
EPI_ISL_892300	Spain/PV-IBV-97011432/2020	2020-12-06	Europe	Spain	Servicio de Microbiología. Hospital Universitario Donostia. OSI Donostialdea. Área de Enfermedades Infecciosas, Grupo de Infección Respiratoria y Resistencia Antimicrobiana. Instituto de Investigación Sanitaria Biodonostia	SeqCOVID-SPAIN consortium/IBV(CSIC)	Gustavo Cilla Eguiluz et al
EPI_ISL_892301	Spain/PV-IBV-97011433/2020	2020-12-06	Europe	Spain	Servicio de Microbiología. Hospital Universitario Donostia. OSI Donostialdea. Área de Enfermedades Infecciosas, Grupo de Infección Respiratoria y Resistencia Antimicrobiana. Instituto de Investigación Sanitaria Biodonostia	SeqCOVID-SPAIN consortium/IBV(CSIC)	Gustavo Cilla Eguiluz et al
EPI_ISL_892302	Spain/PV-IBV-97011435/2020	2020-12-06	Europe	Spain	Servicio de Microbiología. Hospital Universitario Donostia. OSI Donostialdea. Área de Enfermedades Infecciosas, Grupo de Infección Respiratoria y Resistencia Antimicrobiana. Instituto de Investigación Sanitaria Biodonostia	SeqCOVID-SPAIN consortium/IBV(CSIC)	Gustavo Cilla Eguiluz et al
EPI_ISL_892303	Spain/PV-IBV-97011437/2020	2020-12-07	Europe	Spain	Servicio de Microbiología. Hospital Universitario Donostia. OSI Donostialdea. Área de Enfermedades Infecciosas, Grupo de Infección Respiratoria y Resistencia Antimicrobiana. Instituto de Investigación Sanitaria Biodonostia	SeqCOVID-SPAIN consortium/IBV(CSIC)	Gustavo Cilla Eguiluz et al
EPI_ISL_892304	Spain/PV-IBV-97011438/2020	2020-12-07	Europe	Spain	Servicio de Microbiología. Hospital Universitario Donostia. OSI Donostialdea. Área de Enfermedades Infecciosas, Grupo de Infección Respiratoria y Resistencia Antimicrobiana. Instituto de Investigación Sanitaria Biodonostia	SeqCOVID-SPAIN consortium/IBV(CSIC)	Gustavo Cilla Eguiluz et al
EPI_ISL_892305	Spain/PV-IBV-97011441/2020	2020-12-07	Europe	Spain	Servicio de Microbiología. Hospital Universitario Donostia. OSI Donostialdea. Área de Enfermedades Infecciosas, Grupo de Infección Respiratoria y Resistencia Antimicrobiana. Instituto de Investigación Sanitaria Biodonostia	SeqCOVID-SPAIN consortium/IBV(CSIC)	Gustavo Cilla Eguiluz et al
EPI_ISL_892306	Spain/PV-IBV-97011445/2020	2020-12-08	Europe	Spain	Servicio de Microbiología. Hospital Universitario Donostia. OSI Donostialdea. Área de Enfermedades Infecciosas, Grupo de Infección Respiratoria y Resistencia Antimicrobiana. Instituto de Investigación Sanitaria Biodonostia	SeqCOVID-SPAIN consortium/IBV(CSIC)	Gustavo Cilla Eguiluz et al
EPI_ISL_892307	Spain/PV-IBV-97011447/2020	2020-12-08	Europe	Spain	Servicio de Microbiología. Hospital Universitario Donostia. OSI Donostialdea. Área de Enfermedades Infecciosas, Grupo de Infección Respiratoria y Resistencia Antimicrobiana. Instituto de Investigación Sanitaria Biodonostia	SeqCOVID-SPAIN consortium/IBV(CSIC)	Gustavo Cilla Eguiluz et al
EPI_ISL_892308	Spain/PV-IBV-97011448/2020	2020-12-08	Europe	Spain	Servicio de Microbiología. Hospital Universitario Donostia. OSI Donostialdea. Área de Enfermedades Infecciosas, Grupo de Infección Respiratoria y Resistencia Antimicrobiana. Instituto de Investigación Sanitaria Biodonostia	SeqCOVID-SPAIN consortium/IBV(CSIC)	Gustavo Cilla Eguiluz et al
EPI_ISL_892309	Spain/PV-IBV-97011449/2020	2020-12-08	Europe	Spain	Servicio de Microbiología. Hospital Universitario Donostia. OSI Donostialdea. Área de Enfermedades Infecciosas, Grupo de Infección Respiratoria y Resistencia Antimicrobiana. Instituto de Investigación Sanitaria Biodonostia	SeqCOVID-SPAIN consortium/IBV(CSIC)	Gustavo Cilla Eguiluz et al
EPI_ISL_892310	Spain/PV-IBV-97011452/2020	2020-12-09	Europe	Spain	Servicio de Microbiología. Hospital Universitario Donostia. OSI Donostialdea. Área de Enfermedades Infecciosas, Grupo de Infección Respiratoria y Resistencia Antimicrobiana. Instituto de Investigación Sanitaria Biodonostia	SeqCOVID-SPAIN consortium/IBV(CSIC)	Gustavo Cilla Eguiluz et al
EPI_ISL_892311	Spain/PV-IBV-97011453/2020	2020-12-09	Europe	Spain	Servicio de Microbiología. Hospital Universitario Donostia. OSI Donostialdea. Área de Enfermedades Infecciosas, Grupo de Infección Respiratoria y Resistencia Antimicrobiana. Instituto de Investigación Sanitaria Biodonostia	SeqCOVID-SPAIN consortium/IBV(CSIC)	Gustavo Cilla Eguiluz et al
EPI_ISL_892312	Spain/PV-IBV-97011454/2020	2020-12-09	Europe	Spain	Servicio de Microbiología. Hospital Universitario Donostia. OSI Donostialdea. Área de Enfermedades Infecciosas, Grupo de Infección Respiratoria y Resistencia Antimicrobiana. Instituto de Investigación Sanitaria Biodonostia	SeqCOVID-SPAIN consortium/IBV(CSIC)	Gustavo Cilla Eguiluz et al
EPI_ISL_892313	Spain/PV-IBV-97011456/2020	2020-12-09	Europe	Spain	Servicio de Microbiología. Hospital Universitario Donostia. OSI Donostialdea. Área de Enfermedades Infecciosas, Grupo de Infección Respiratoria y Resistencia Antimicrobiana. Instituto de Investigación Sanitaria Biodonostia	SeqCOVID-SPAIN consortium/IBV(CSIC)	Gustavo Cilla Eguiluz et al
EPI_ISL_892314	Spain/PV-IBV-97011460/2020	2020-12-10	Europe	Spain	Servicio de Microbiología. Hospital Universitario Donostia. OSI Donostialdea. Área de Enfermedades Infecciosas, Grupo de Infección Respiratoria y Resistencia Antimicrobiana. Instituto de Investigación Sanitaria Biodonostia	SeqCOVID-SPAIN consortium/IBV(CSIC)	Gustavo Cilla Eguiluz et al
EPI_ISL_892315	Spain/PV-IBV-97011461/2020	2020-12-10	Europe	Spain	Servicio de Microbiología. Hospital Universitario Donostia. OSI Donostialdea. Área de Enfermedades Infecciosas, Grupo de Infección Respiratoria y Resistencia Antimicrobiana. Instituto de Investigación Sanitaria Biodonostia	SeqCOVID-SPAIN consortium/IBV(CSIC)	Gustavo Cilla Eguiluz et al
EPI_ISL_892316	Spain/PV-IBV-97011463/2020	2020-12-10	Europe	Spain	Servicio de Microbiología. Hospital Universitario Donostia. OSI Donostialdea. Área de Enfermedades Infecciosas, Grupo de Infección Respiratoria y Resistencia Antimicrobiana. Instituto de Investigación Sanitaria Biodonostia	SeqCOVID-SPAIN consortium/IBV(CSIC)	Gustavo Cilla Eguiluz et al
EPI_ISL_892279	Spain/PV-IBV-97011466/2020	2020-12-10	Europe	Spain	Servicio de Microbiología. Hospital Universitario Donostia. OSI Donostialdea. Área de Enfermedades Infecciosas, Grupo de Infección Respiratoria y Resistencia Antimicrobiana. Instituto de Investigación Sanitaria Biodonostia	SeqCOVID-SPAIN consortium/IBV(CSIC)	Gustavo Cilla Eguiluz et al
EPI_ISL_892317	Spain/PV-IBV-97011468/2020	2020-12-11	Europe	Spain	Servicio de Microbiología. Hospital Universitario Donostia. OSI Donostialdea. Área de Enfermedades Infecciosas, Grupo de Infección Respiratoria y Resistencia Antimicrobiana. Instituto de Investigación Sanitaria Biodonostia	SeqCOVID-SPAIN consortium/IBV(CSIC)	Gustavo Cilla Eguiluz et al
EPI_ISL_892318	Spain/PV-IBV-97011470/2020	2020-12-11	Europe	Spain	Servicio de Microbiología. Hospital Universitario Donostia. OSI Donostialdea. Área de Enfermedades Infecciosas, Grupo de Infección Respiratoria y Resistencia Antimicrobiana. Instituto de Investigación Sanitaria Biodonostia	SeqCOVID-SPAIN consortium/IBV(CSIC)	Gustavo Cilla Eguiluz et al
EPI_ISL_892319	Spain/PV-IBV-97011471/2020	2020-12-11	Europe	Spain	Servicio de Microbiología. Hospital Universitario Donostia. OSI Donostialdea. Área de Enfermedades Infecciosas, Grupo de Infección Respiratoria y Resistencia Antimicrobiana. Instituto de Investigación Sanitaria Biodonostia	SeqCOVID-SPAIN consortium/IBV(CSIC)	Gustavo Cilla Eguiluz et al
EPI_ISL_892320	Spain/PV-IBV-97011473/2020	2020-12-11	Europe	Spain	Servicio de Microbiología. Hospital Universitario Donostia. OSI Donostialdea. Área de Enfermedades Infecciosas, Grupo de Infección Respiratoria y Resistencia Antimicrobiana. Instituto de Investigación Sanitaria Biodonostia	SeqCOVID-SPAIN consortium/IBV(CSIC)	Gustavo Cilla Eguiluz et al
EPI_ISL_892321	Spain/PV-IBV-97011477/2020	2020-12-12	Europe	Spain	Servicio de Microbiología. Hospital Universitario Donostia. OSI Donostialdea. Área de Enfermedades Infecciosas, Grupo de Infección Respiratoria y Resistencia Antimicrobiana. Instituto de Investigación Sanitaria Biodonostia	SeqCOVID-SPAIN consortium/IBV(CSIC)	Gustavo Cilla Eguiluz et al
EPI_ISL_892322	Spain/PV-IBV-97011479/2020	2020-12-12	Europe	Spain	Servicio de Microbiología. Hospital Universitario Donostia. OSI Donostialdea. Área de Enfermedades Infecciosas, Grupo de Infección Respiratoria y Resistencia Antimicrobiana. Instituto de Investigación Sanitaria Biodonostia	SeqCOVID-SPAIN consortium/IBV(CSIC)	Gustavo Cilla Eguiluz et al
EPI_ISL_892323	Spain/PV-IBV-97011481/2020	2020-12-12	Europe	Spain	Servicio de Microbiología. Hospital Universitario Donostia. OSI Donostialdea. Área de Enfermedades Infecciosas, Grupo de Infección Respiratoria y Resistencia Antimicrobiana. Instituto de Investigación Sanitaria Biodonostia	SeqCOVID-SPAIN consortium/IBV(CSIC)	Gustavo Cilla Eguiluz et al
EPI_ISL_892324	Spain/PV-IBV-97011482/2020	2020-12-12	Europe	Spain	Servicio de Microbiología. Hospital Universitario Donostia. OSI Donostialdea. Área de Enfermedades Infecciosas, Grupo de Infección Respiratoria y Resistencia Antimicrobiana. Instituto de Investigación Sanitaria Biodonostia	SeqCOVID-SPAIN consortium/IBV(CSIC)	Gustavo Cilla Eguiluz et al
EPI_ISL_565922	Spain/PV-IBV-98005142/2020	2020-06-17	Europe	Spain	Servicio de Microbiología. Hospital Universitario Donostia. OSI Donostialdea. Área de Enfermedades Infecciosas, Grupo de Infección Respiratoria y Resistencia Antimicrobiana. Instituto de Investigación Sanitaria Biodonostia	SeqCOVID-SPAIN consortium/IBV(CSIC)	Gustavo Cilla et al
EPI_ISL_565923	Spain/PV-IBV-98005146/2020	2020-06-19	Europe	Spain	Servicio de Microbiología. Hospital Universitario Donostia. OSI Donostialdea. Área de Enfermedades Infecciosas, Grupo de Infección Respiratoria y Resistencia Antimicrobiana. Instituto de Investigación Sanitaria Biodonostia	SeqCOVID-SPAIN consortium/IBV(CSIC)	Gustavo Cilla et al
EPI_ISL_582053	Spain/PV-IBV-98007364/2020	2020-09-20	Europe	Spain	Servicio de Microbiología. Hospital Universitario Donostia. OSI Donostialdea. Área de Enfermedades Infecciosas, Grupo de Infección Respiratoria y Resistencia Antimicrobiana. Instituto de Investigación Sanitaria Biodonostia	SeqCOVID-SPAIN consortium/IBV(CSIC)	Gustavo Cilla et al
EPI_ISL_582054	Spain/PV-IBV-98007584/2020	2020-09-01	Europe	Spain	Servicio de Microbiología. Hospital Universitario Donostia. OSI Donostialdea. Área de Enfermedades Infecciosas, Grupo de Infección Respiratoria y Resistencia Antimicrobiana. Instituto de Investigación Sanitaria Biodonostia	SeqCOVID-SPAIN consortium/IBV(CSIC)	Gustavo Cilla et al
EPI_ISL_582055	Spain/PV-IBV-98007592/2020	2020-09-02	Europe	Spain	Servicio de Microbiología. Hospital Universitario Donostia. OSI Donostialdea. Área de Enfermedades Infecciosas, Grupo de Infección Respiratoria y Resistencia Antimicrobiana. Instituto de Investigación Sanitaria Biodonostia	SeqCOVID-SPAIN consortium/IBV(CSIC)	Gustavo Cilla et al
EPI_ISL_582056	Spain/PV-IBV-98007593/2020	2020-09-02	Europe	Spain	Servicio de Microbiología. Hospital Universitario Donostia. OSI Donostialdea. Área de Enfermedades Infecciosas, Grupo de Infección Respiratoria y Resistencia Antimicrobiana. Instituto de Investigación Sanitaria Biodonostia	SeqCOVID-SPAIN consortium/IBV(CSIC)	Gustavo Cilla et al
EPI_ISL_582057	Spain/PV-IBV-98007600/2020	2020-09-03	Europe	Spain	Servicio de Microbiología. Hospital Universitario Donostia. OSI Donostialdea. Área de Enfermedades Infecciosas, Grupo de Infección Respiratoria y Resistencia Antimicrobiana. Instituto de Investigación Sanitaria Biodonostia	SeqCOVID-SPAIN consortium/IBV(CSIC)	Gustavo Cilla et al
EPI_ISL_582058	Spain/PV-IBV-98007603/2020	2020-09-03	Europe	Spain	Servicio de Microbiología. Hospital Universitario Donostia. OSI Donostialdea. Área de Enfermedades Infecciosas, Grupo de Infección Respiratoria y Resistencia Antimicrobiana. Instituto de Investigación Sanitaria Biodonostia	SeqCOVID-SPAIN consortium/IBV(CSIC)	Gustavo Cilla et al
EPI_ISL_582059	Spain/PV-IBV-98007609/2020	2020-09-04	Europe	Spain	Servicio de Microbiología. Hospital Universitario Donostia. OSI Donostialdea. Área de Enfermedades Infecciosas, Grupo de Infección Respiratoria y Resistencia Antimicrobiana. Instituto de Investigación Sanitaria Biodonostia	SeqCOVID-SPAIN consortium/IBV(CSIC)	Gustavo Cilla et al
EPI_ISL_582060	Spain/PV-IBV-98007610/2020	2020-09-04	Europe	Spain	Servicio de Microbiología. Hospital Universitario Donostia. OSI Donostialdea. Área de Enfermedades Infecciosas, Grupo de Infección Respiratoria y Resistencia Antimicrobiana. Instituto de Investigación Sanitaria Biodonostia	SeqCOVID-SPAIN consortium/IBV(CSIC)	Gustavo Cilla et al
EPI_ISL_582061	Spain/PV-IBV-98007612/2020	2020-09-07	Europe	Spain	Servicio de Microbiología. Hospital Universitario Donostia. OSI Donostialdea. Área de Enfermedades Infecciosas, Grupo de Infección Respiratoria y Resistencia Antimicrobiana. Instituto de Investigación Sanitaria Biodonostia	SeqCOVID-SPAIN consortium/IBV(CSIC)	Gustavo Cilla et al
EPI_ISL_582062	Spain/PV-IBV-98007620/2020	2020-09-05	Europe	Spain	Servicio de Microbiología. Hospital Universitario Donostia. OSI Donostialdea. Área de Enfermedades Infecciosas, Grupo de Infección Respiratoria y Resistencia Antimicrobiana. Instituto de Investigación Sanitaria Biodonostia	SeqCOVID-SPAIN consortium/IBV(CSIC)	Gustavo Cilla et al
EPI_ISL_582048	Spain/PV-IBV-98007621/2020	2020-09-05	Europe	Spain	Servicio de Microbiología. Hospital Universitario Donostia. OSI Donostialdea. Área de Enfermedades Infecciosas, Grupo de Infección Respiratoria y Resistencia Antimicrobiana. Instituto de Investigación Sanitaria Biodonostia	SeqCOVID-SPAIN consortium/IBV(CSIC)	Gustavo Cilla et al
EPI_ISL_582063	Spain/PV-IBV-98007622/2020	2020-09-05	Europe	Spain	Servicio de Microbiología. Hospital Universitario Donostia. OSI Donostialdea. Área de Enfermedades Infecciosas, Grupo de Infección Respiratoria y Resistencia Antimicrobiana. Instituto de Investigación Sanitaria Biodonostia	SeqCOVID-SPAIN consortium/IBV(CSIC)	Gustavo Cilla et al
EPI_ISL_582064	Spain/PV-IBV-98007625/2020	2020-09-06	Europe	Spain	Servicio de Microbiología. Hospital Universitario Donostia. OSI Donostialdea. Área de Enfermedades Infecciosas, Grupo de Infección Respiratoria y Resistencia Antimicrobiana. Instituto de Investigación Sanitaria Biodonostia	SeqCOVID-SPAIN consortium/IBV(CSIC)	Gustavo Cilla et al
EPI_ISL_582065	Spain/PV-IBV-98007627/2020	2020-09-06	Europe	Spain	Servicio de Microbiología. Hospital Universitario Donostia. OSI Donostialdea. Área de Enfermedades Infecciosas, Grupo de Infección Respiratoria y Resistencia Antimicrobiana. Instituto de Investigación Sanitaria Biodonostia	SeqCOVID-SPAIN consortium/IBV(CSIC)	Gustavo Cilla et al
EPI_ISL_582066	Spain/PV-IBV-98007628/2020	2020-09-06	Europe	Spain	Servicio de Microbiología. Hospital Universitario Donostia. OSI Donostialdea. Área de Enfermedades Infecciosas, Grupo de Infección Respiratoria y Resistencia Antimicrobiana. Instituto de Investigación Sanitaria Biodonostia	SeqCOVID-SPAIN consortium/IBV(CSIC)	Gustavo Cilla et al
EPI_ISL_582067	Spain/PV-IBV-98007632/2020	2020-09-07	Europe	Spain	Servicio de Microbiología. Hospital Universitario Donostia. OSI Donostialdea. Área de Enfermedades Infecciosas, Grupo de Infección Respiratoria y Resistencia Antimicrobiana. Instituto de Investigación Sanitaria Biodonostia	SeqCOVID-SPAIN consortium/IBV(CSIC)	Gustavo Cilla et al
EPI_ISL_582068	Spain/PV-IBV-98007636/2020	2020-09-07	Europe	Spain	Servicio de Microbiología. Hospital Universitario Donostia. OSI Donostialdea. Área de Enfermedades Infecciosas, Grupo de Infección Respiratoria y Resistencia Antimicrobiana. Instituto de Investigación Sanitaria Biodonostia	SeqCOVID-SPAIN consortium/IBV(CSIC)	Gustavo Cilla et al
EPI_ISL_582049	Spain/PV-IBV-98007637/2020	2020-09-08	Europe	Spain	Servicio de Microbiología. Hospital Universitario Donostia. OSI Donostialdea. Área de Enfermedades Infecciosas, Grupo de Infección Respiratoria y Resistencia Antimicrobiana. Instituto de Investigación Sanitaria Biodonostia	SeqCOVID-SPAIN consortium/IBV(CSIC)	Gustavo Cilla et al
EPI_ISL_582069	Spain/PV-IBV-98007644/2020	2020-09-09	Europe	Spain	Servicio de Microbiología. Hospital Universitario Donostia. OSI Donostialdea. Área de Enfermedades Infecciosas, Grupo de Infección Respiratoria y Resistencia Antimicrobiana. Instituto de Investigación Sanitaria Biodonostia	SeqCOVID-SPAIN consortium/IBV(CSIC)	Gustavo Cilla et al
EPI_ISL_582070	Spain/PV-IBV-98007645/2020	2020-09-09	Europe	Spain	Servicio de Microbiología. Hospital Universitario Donostia. OSI Donostialdea. Área de Enfermedades Infecciosas, Grupo de Infección Respiratoria y Resistencia Antimicrobiana. Instituto de Investigación Sanitaria Biodonostia	SeqCOVID-SPAIN consortium/IBV(CSIC)	Gustavo Cilla et al
EPI_ISL_582071	Spain/PV-IBV-98007646/2020	2020-09-09	Europe	Spain	Servicio de Microbiología. Hospital Universitario Donostia. OSI Donostialdea. Área de Enfermedades Infecciosas, Grupo de Infección Respiratoria y Resistencia Antimicrobiana. Instituto de Investigación Sanitaria Biodonostia	SeqCOVID-SPAIN consortium/IBV(CSIC)	Gustavo Cilla et al
EPI_ISL_582050	Spain/PV-IBV-98007652/2020	2020-09-10	Europe	Spain	Servicio de Microbiología. Hospital Universitario Donostia. OSI Donostialdea. Área de Enfermedades Infecciosas, Grupo de Infección Respiratoria y Resistencia Antimicrobiana. Instituto de Investigación Sanitaria Biodonostia	SeqCOVID-SPAIN consortium/IBV(CSIC)	Gustavo Cilla et al
EPI_ISL_582072	Spain/PV-IBV-98007655/2020	2020-09-10	Europe	Spain	Servicio de Microbiología. Hospital Universitario Donostia. OSI Donostialdea. Área de Enfermedades Infecciosas, Grupo de Infección Respiratoria y Resistencia Antimicrobiana. Instituto de Investigación Sanitaria Biodonostia	SeqCOVID-SPAIN consortium/IBV(CSIC)	Gustavo Cilla et al
EPI_ISL_582051	Spain/PV-IBV-98007662/2020	2020-09-11	Europe	Spain	Servicio de Microbiología. Hospital Universitario Donostia. OSI Donostialdea. Área de Enfermedades Infecciosas, Grupo de Infección Respiratoria y Resistencia Antimicrobiana. Instituto de Investigación Sanitaria Biodonostia	SeqCOVID-SPAIN consortium/IBV(CSIC)	Gustavo Cilla et al
EPI_ISL_582073	Spain/PV-IBV-98007664/2020	2020-09-11	Europe	Spain	Servicio de Microbiología. Hospital Universitario Donostia. OSI Donostialdea. Área de Enfermedades Infecciosas, Grupo de Infección Respiratoria y Resistencia Antimicrobiana. Instituto de Investigación Sanitaria Biodonostia	SeqCOVID-SPAIN consortium/IBV(CSIC)	Gustavo Cilla et al
EPI_ISL_582074	Spain/PV-IBV-98007668/2020	2020-09-12	Europe	Spain	Servicio de Microbiología. Hospital Universitario Donostia. OSI Donostialdea. Área de Enfermedades Infecciosas, Grupo de Infección Respiratoria y Resistencia Antimicrobiana. Instituto de Investigación Sanitaria Biodonostia	SeqCOVID-SPAIN consortium/IBV(CSIC)	Gustavo Cilla et al
EPI_ISL_582075	Spain/PV-IBV-98007669/2020	2020-09-12	Europe	Spain	Servicio de Microbiología. Hospital Universitario Donostia. OSI Donostialdea. Área de Enfermedades Infecciosas, Grupo de Infección Respiratoria y Resistencia Antimicrobiana. Instituto de Investigación Sanitaria Biodonostia	SeqCOVID-SPAIN consortium/IBV(CSIC)	Gustavo Cilla et al
EPI_ISL_582076	Spain/PV-IBV-98007670/2020	2020-09-12	Europe	Spain	Servicio de Microbiología. Hospital Universitario Donostia. OSI Donostialdea. Área de Enfermedades Infecciosas, Grupo de Infección Respiratoria y Resistencia Antimicrobiana. Instituto de Investigación Sanitaria Biodonostia	SeqCOVID-SPAIN consortium/IBV(CSIC)	Gustavo Cilla et al
EPI_ISL_582077	Spain/PV-IBV-98007677/2020	2020-09-13	Europe	Spain	Servicio de Microbiología. Hospital Universitario Donostia. OSI Donostialdea. Área de Enfermedades Infecciosas, Grupo de Infección Respiratoria y Resistencia Antimicrobiana. Instituto de Investigación Sanitaria Biodonostia	SeqCOVID-SPAIN consortium/IBV(CSIC)	Gustavo Cilla et al
EPI_ISL_582078	Spain/PV-IBV-98007679/2020	2020-09-13	Europe	Spain	Servicio de Microbiología. Hospital Universitario Donostia. OSI Donostialdea. Área de Enfermedades Infecciosas, Grupo de Infección Respiratoria y Resistencia Antimicrobiana. Instituto de Investigación Sanitaria Biodonostia	SeqCOVID-SPAIN consortium/IBV(CSIC)	Gustavo Cilla et al
EPI_ISL_582079	Spain/PV-IBV-98007684/2020	2020-09-14	Europe	Spain	Servicio de Microbiología. Hospital Universitario Donostia. OSI Donostialdea. Área de Enfermedades Infecciosas, Grupo de Infección Respiratoria y Resistencia Antimicrobiana. Instituto de Investigación Sanitaria Biodonostia	SeqCOVID-SPAIN consortium/IBV(CSIC)	Gustavo Cilla et al
EPI_ISL_582080	Spain/PV-IBV-98007689/2020	2020-09-14	Europe	Spain	Servicio de Microbiología. Hospital Universitario Donostia. OSI Donostialdea. Área de Enfermedades Infecciosas, Grupo de Infección Respiratoria y Resistencia Antimicrobiana. Instituto de Investigación Sanitaria Biodonostia	SeqCOVID-SPAIN consortium/IBV(CSIC)	Gustavo Cilla et al
EPI_ISL_582081	Spain/PV-IBV-98007694/2020	2020-09-15	Europe	Spain	Servicio de Microbiología. Hospital Universitario Donostia. OSI Donostialdea. Área de Enfermedades Infecciosas, Grupo de Infección Respiratoria y Resistencia Antimicrobiana. Instituto de Investigación Sanitaria Biodonostia	SeqCOVID-SPAIN consortium/IBV(CSIC)	Gustavo Cilla et al
EPI_ISL_582082	Spain/PV-IBV-98007696/2020	2020-09-15	Europe	Spain	Servicio de Microbiología. Hospital Universitario Donostia. OSI Donostialdea. Área de Enfermedades Infecciosas, Grupo de Infección Respiratoria y Resistencia Antimicrobiana. Instituto de Investigación Sanitaria Biodonostia	SeqCOVID-SPAIN consortium/IBV(CSIC)	Gustavo Cilla et al
EPI_ISL_582083	Spain/PV-IBV-98007702/2020	2020-09-16	Europe	Spain	Servicio de Microbiología. Hospital Universitario Donostia. OSI Donostialdea. Área de Enfermedades Infecciosas, Grupo de Infección Respiratoria y Resistencia Antimicrobiana. Instituto de Investigación Sanitaria Biodonostia	SeqCOVID-SPAIN consortium/IBV(CSIC)	Gustavo Cilla et al
EPI_ISL_582084	Spain/PV-IBV-98007704/2020	2020-09-16	Europe	Spain	Servicio de Microbiología. Hospital Universitario Donostia. OSI Donostialdea. Área de Enfermedades Infecciosas, Grupo de Infección Respiratoria y Resistencia Antimicrobiana. Instituto de Investigación Sanitaria Biodonostia	SeqCOVID-SPAIN consortium/IBV(CSIC)	Gustavo Cilla et al
EPI_ISL_582085	Spain/PV-IBV-98007708/2020	2020-09-17	Europe	Spain	Servicio de Microbiología. Hospital Universitario Donostia. OSI Donostialdea. Área de Enfermedades Infecciosas, Grupo de Infección Respiratoria y Resistencia Antimicrobiana. Instituto de Investigación Sanitaria Biodonostia	SeqCOVID-SPAIN consortium/IBV(CSIC)	Gustavo Cilla et al
EPI_ISL_582086	Spain/PV-IBV-98007709/2020	2020-09-17	Europe	Spain	Servicio de Microbiología. Hospital Universitario Donostia. OSI Donostialdea. Área de Enfermedades Infecciosas, Grupo de Infección Respiratoria y Resistencia Antimicrobiana. Instituto de Investigación Sanitaria Biodonostia	SeqCOVID-SPAIN consortium/IBV(CSIC)	Gustavo Cilla et al
EPI_ISL_582087	Spain/PV-IBV-98007710/2020	2020-09-17	Europe	Spain	Servicio de Microbiología. Hospital Universitario Donostia. OSI Donostialdea. Área de Enfermedades Infecciosas, Grupo de Infección Respiratoria y Resistencia Antimicrobiana. Instituto de Investigación Sanitaria Biodonostia	SeqCOVID-SPAIN consortium/IBV(CSIC)	Gustavo Cilla et al
EPI_ISL_582088	Spain/PV-IBV-98007716/2020	2020-09-18	Europe	Spain	Servicio de Microbiología. Hospital Universitario Donostia. OSI Donostialdea. Área de Enfermedades Infecciosas, Grupo de Infección Respiratoria y Resistencia Antimicrobiana. Instituto de Investigación Sanitaria Biodonostia	SeqCOVID-SPAIN consortium/IBV(CSIC)	Gustavo Cilla et al
EPI_ISL_582089	Spain/PV-IBV-98007717/2020	2020-09-18	Europe	Spain	Servicio de Microbiología. Hospital Universitario Donostia. OSI Donostialdea. Área de Enfermedades Infecciosas, Grupo de Infección Respiratoria y Resistencia Antimicrobiana. Instituto de Investigación Sanitaria Biodonostia	SeqCOVID-SPAIN consortium/IBV(CSIC)	Gustavo Cilla et al
EPI_ISL_582052	Spain/PV-IBV-98007720/2020	2020-09-18	Europe	Spain	Servicio de Microbiología. Hospital Universitario Donostia. OSI Donostialdea. Área de Enfermedades Infecciosas, Grupo de Infección Respiratoria y Resistencia Antimicrobiana. Instituto de Investigación Sanitaria Biodonostia	SeqCOVID-SPAIN consortium/IBV(CSIC)	Gustavo Cilla et al
EPI_ISL_582090	Spain/PV-IBV-98007725/2020	2020-09-19	Europe	Spain	Servicio de Microbiología. Hospital Universitario Donostia. OSI Donostialdea. Área de Enfermedades Infecciosas, Grupo de Infección Respiratoria y Resistencia Antimicrobiana. Instituto de Investigación Sanitaria Biodonostia	SeqCOVID-SPAIN consortium/IBV(CSIC)	Gustavo Cilla et al
EPI_ISL_654553	Spain/PV-IBV-98008265/2020	2020-10-01	Europe	Spain	Servicio de Microbiología. Hospital Universitario Donostia. OSI Donostialdea. Área de Enfermedades Infecciosas, Grupo de Infección Respiratoria y Resistencia Antimicrobiana. Instituto de Investigación Sanitaria Biodonostia	SeqCOVID-SPAIN consortium/IBV(CSIC)	Gustavo Cilla Eguiluz et al
EPI_ISL_654554	Spain/PV-IBV-98008266/2020	2020-10-01	Europe	Spain	Servicio de Microbiología. Hospital Universitario Donostia. OSI Donostialdea. Área de Enfermedades Infecciosas, Grupo de Infección Respiratoria y Resistencia Antimicrobiana. Instituto de Investigación Sanitaria Biodonostia	SeqCOVID-SPAIN consortium/IBV(CSIC)	Gustavo Cilla Eguiluz et al
EPI_ISL_654555	Spain/PV-IBV-98008273/2020	2020-10-02	Europe	Spain	Servicio de Microbiología. Hospital Universitario Donostia. OSI Donostialdea. Área de Enfermedades Infecciosas, Grupo de Infección Respiratoria y Resistencia Antimicrobiana. Instituto de Investigación Sanitaria Biodonostia	SeqCOVID-SPAIN consortium/IBV(CSIC)	Gustavo Cilla Eguiluz et al
EPI_ISL_654556	Spain/PV-IBV-98008274/2020	2020-10-02	Europe	Spain	Servicio de Microbiología. Hospital Universitario Donostia. OSI Donostialdea. Área de Enfermedades Infecciosas, Grupo de Infección Respiratoria y Resistencia Antimicrobiana. Instituto de Investigación Sanitaria Biodonostia	SeqCOVID-SPAIN consortium/IBV(CSIC)	Gustavo Cilla Eguiluz et al
EPI_ISL_654557	Spain/PV-IBV-98008276/2020	2020-10-02	Europe	Spain	Servicio de Microbiología. Hospital Universitario Donostia. OSI Donostialdea. Área de Enfermedades Infecciosas, Grupo de Infección Respiratoria y Resistencia Antimicrobiana. Instituto de Investigación Sanitaria Biodonostia	SeqCOVID-SPAIN consortium/IBV(CSIC)	Gustavo Cilla Eguiluz et al
EPI_ISL_654558	Spain/PV-IBV-98008279/2020	2020-10-26	Europe	Spain	Servicio de Microbiología. Hospital Universitario Donostia. OSI Donostialdea. Área de Enfermedades Infecciosas, Grupo de Infección Respiratoria y Resistencia Antimicrobiana. Instituto de Investigación Sanitaria Biodonostia	SeqCOVID-SPAIN consortium/IBV(CSIC)	Gustavo Cilla Eguiluz et al
EPI_ISL_654559	Spain/PV-IBV-98008281/2020	2020-10-03	Europe	Spain	Servicio de Microbiología. Hospital Universitario Donostia. OSI Donostialdea. Área de Enfermedades Infecciosas, Grupo de Infección Respiratoria y Resistencia Antimicrobiana. Instituto de Investigación Sanitaria Biodonostia	SeqCOVID-SPAIN consortium/IBV(CSIC)	Gustavo Cilla Eguiluz et al
EPI_ISL_654560	Spain/PV-IBV-98008282/2020	2020-10-03	Europe	Spain	Servicio de Microbiología. Hospital Universitario Donostia. OSI Donostialdea. Área de Enfermedades Infecciosas, Grupo de Infección Respiratoria y Resistencia Antimicrobiana. Instituto de Investigación Sanitaria Biodonostia	SeqCOVID-SPAIN consortium/IBV(CSIC)	Gustavo Cilla Eguiluz et al
EPI_ISL_654561	Spain/PV-IBV-98008284/2020	2020-10-03	Europe	Spain	Servicio de Microbiología. Hospital Universitario Donostia. OSI Donostialdea. Área de Enfermedades Infecciosas, Grupo de Infección Respiratoria y Resistencia Antimicrobiana. Instituto de Investigación Sanitaria Biodonostia	SeqCOVID-SPAIN consortium/IBV(CSIC)	Gustavo Cilla Eguiluz et al
EPI_ISL_654562	Spain/PV-IBV-98008298/2020	2020-10-05	Europe	Spain	Servicio de Microbiología. Hospital Universitario Donostia. OSI Donostialdea. Área de Enfermedades Infecciosas, Grupo de Infección Respiratoria y Resistencia Antimicrobiana. Instituto de Investigación Sanitaria Biodonostia	SeqCOVID-SPAIN consortium/IBV(CSIC)	Gustavo Cilla Eguiluz et al
EPI_ISL_654563	Spain/PV-IBV-98008303/2020	2020-10-05	Europe	Spain	Servicio de Microbiología. Hospital Universitario Donostia. OSI Donostialdea. Área de Enfermedades Infecciosas, Grupo de Infección Respiratoria y Resistencia Antimicrobiana. Instituto de Investigación Sanitaria Biodonostia	SeqCOVID-SPAIN consortium/IBV(CSIC)	Gustavo Cilla Eguiluz et al
EPI_ISL_654564	Spain/PV-IBV-98008309/2020	2020-10-06	Europe	Spain	Servicio de Microbiología. Hospital Universitario Donostia. OSI Donostialdea. Área de Enfermedades Infecciosas, Grupo de Infección Respiratoria y Resistencia Antimicrobiana. Instituto de Investigación Sanitaria Biodonostia	SeqCOVID-SPAIN consortium/IBV(CSIC)	Gustavo Cilla Eguiluz et al
EPI_ISL_654565	Spain/PV-IBV-98008313/2020	2020-10-07	Europe	Spain	Servicio de Microbiología. Hospital Universitario Donostia. OSI Donostialdea. Área de Enfermedades Infecciosas, Grupo de Infección Respiratoria y Resistencia Antimicrobiana. Instituto de Investigación Sanitaria Biodonostia	SeqCOVID-SPAIN consortium/IBV(CSIC)	Gustavo Cilla Eguiluz et al
EPI_ISL_654567	Spain/PV-IBV-98008333/2020	2020-10-09	Europe	Spain	Servicio de Microbiología. Hospital Universitario Donostia. OSI Donostialdea. Área de Enfermedades Infecciosas, Grupo de Infección Respiratoria y Resistencia Antimicrobiana. Instituto de Investigación Sanitaria Biodonostia	SeqCOVID-SPAIN consortium/IBV(CSIC)	Gustavo Cilla Eguiluz et al
EPI_ISL_654568	Spain/PV-IBV-98008335/2020	2020-10-09	Europe	Spain	Servicio de Microbiología. Hospital Universitario Donostia. OSI Donostialdea. Área de Enfermedades Infecciosas, Grupo de Infección Respiratoria y Resistencia Antimicrobiana. Instituto de Investigación Sanitaria Biodonostia	SeqCOVID-SPAIN consortium/IBV(CSIC)	Gustavo Cilla Eguiluz et al
EPI_ISL_654570	Spain/PV-IBV-98008345/2020	2020-10-11	Europe	Spain	Servicio de Microbiología. Hospital Universitario Donostia. OSI Donostialdea. Área de Enfermedades Infecciosas, Grupo de Infección Respiratoria y Resistencia Antimicrobiana. Instituto de Investigación Sanitaria Biodonostia	SeqCOVID-SPAIN consortium/IBV(CSIC)	Gustavo Cilla Eguiluz et al
EPI_ISL_654571	Spain/PV-IBV-98008346/2020	2020-10-11	Europe	Spain	Servicio de Microbiología. Hospital Universitario Donostia. OSI Donostialdea. Área de Enfermedades Infecciosas, Grupo de Infección Respiratoria y Resistencia Antimicrobiana. Instituto de Investigación Sanitaria Biodonostia	SeqCOVID-SPAIN consortium/IBV(CSIC)	Gustavo Cilla Eguiluz et al
EPI_ISL_654572	Spain/PV-IBV-98008353/2020	2020-10-27	Europe	Spain	Servicio de Microbiología. Hospital Universitario Donostia. OSI Donostialdea. Área de Enfermedades Infecciosas, Grupo de Infección Respiratoria y Resistencia Antimicrobiana. Instituto de Investigación Sanitaria Biodonostia	SeqCOVID-SPAIN consortium/IBV(CSIC)	Gustavo Cilla Eguiluz et al
EPI_ISL_654573	Spain/PV-IBV-98008356/2020	2020-10-12	Europe	Spain	Servicio de Microbiología. Hospital Universitario Donostia. OSI Donostialdea. Área de Enfermedades Infecciosas, Grupo de Infección Respiratoria y Resistencia Antimicrobiana. Instituto de Investigación Sanitaria Biodonostia	SeqCOVID-SPAIN consortium/IBV(CSIC)	Gustavo Cilla Eguiluz et al
EPI_ISL_654574	Spain/PV-IBV-98008361/2020	2020-10-13	Europe	Spain	Servicio de Microbiología. Hospital Universitario Donostia. OSI Donostialdea. Área de Enfermedades Infecciosas, Grupo de Infección Respiratoria y Resistencia Antimicrobiana. Instituto de Investigación Sanitaria Biodonostia	SeqCOVID-SPAIN consortium/IBV(CSIC)	Gustavo Cilla Eguiluz et al
EPI_ISL_654575	Spain/PV-IBV-98008363/2020	2020-10-13	Europe	Spain	Servicio de Microbiología. Hospital Universitario Donostia. OSI Donostialdea. Área de Enfermedades Infecciosas, Grupo de Infección Respiratoria y Resistencia Antimicrobiana. Instituto de Investigación Sanitaria Biodonostia	SeqCOVID-SPAIN consortium/IBV(CSIC)	Gustavo Cilla Eguiluz et al
EPI_ISL_654576	Spain/PV-IBV-98008364/2020	2020-10-13	Europe	Spain	Servicio de Microbiología. Hospital Universitario Donostia. OSI Donostialdea. Área de Enfermedades Infecciosas, Grupo de Infección Respiratoria y Resistencia Antimicrobiana. Instituto de Investigación Sanitaria Biodonostia	SeqCOVID-SPAIN consortium/IBV(CSIC)	Gustavo Cilla Eguiluz et al
EPI_ISL_654578	Spain/PV-IBV-98008371/2020	2020-10-14	Europe	Spain	Servicio de Microbiología. Hospital Universitario Donostia. OSI Donostialdea. Área de Enfermedades Infecciosas, Grupo de Infección Respiratoria y Resistencia Antimicrobiana. Instituto de Investigación Sanitaria Biodonostia	SeqCOVID-SPAIN consortium/IBV(CSIC)	Gustavo Cilla Eguiluz et al
EPI_ISL_654579	Spain/PV-IBV-98008378/2020	2020-10-15	Europe	Spain	Servicio de Microbiología. Hospital Universitario Donostia. OSI Donostialdea. Área de Enfermedades Infecciosas, Grupo de Infección Respiratoria y Resistencia Antimicrobiana. Instituto de Investigación Sanitaria Biodonostia	SeqCOVID-SPAIN consortium/IBV(CSIC)	Gustavo Cilla Eguiluz et al
EPI_ISL_654580	Spain/PV-IBV-98008379/2020	2020-10-15	Europe	Spain	Servicio de Microbiología. Hospital Universitario Donostia. OSI Donostialdea. Área de Enfermedades Infecciosas, Grupo de Infección Respiratoria y Resistencia Antimicrobiana. Instituto de Investigación Sanitaria Biodonostia	SeqCOVID-SPAIN consortium/IBV(CSIC)	Gustavo Cilla Eguiluz et al
EPI_ISL_654582	Spain/PV-IBV-98008385/2020	2020-10-16	Europe	Spain	Servicio de Microbiología. Hospital Universitario Donostia. OSI Donostialdea. Área de Enfermedades Infecciosas, Grupo de Infección Respiratoria y Resistencia Antimicrobiana. Instituto de Investigación Sanitaria Biodonostia	SeqCOVID-SPAIN consortium/IBV(CSIC)	Gustavo Cilla Eguiluz et al
EPI_ISL_654583	Spain/PV-IBV-98008387/2020	2020-10-16	Europe	Spain	Servicio de Microbiología. Hospital Universitario Donostia. OSI Donostialdea. Área de Enfermedades Infecciosas, Grupo de Infección Respiratoria y Resistencia Antimicrobiana. Instituto de Investigación Sanitaria Biodonostia	SeqCOVID-SPAIN consortium/IBV(CSIC)	Gustavo Cilla Eguiluz et al
EPI_ISL_654584	Spain/PV-IBV-98008389/2020	2020-10-16	Europe	Spain	Servicio de Microbiología. Hospital Universitario Donostia. OSI Donostialdea. Área de Enfermedades Infecciosas, Grupo de Infección Respiratoria y Resistencia Antimicrobiana. Instituto de Investigación Sanitaria Biodonostia	SeqCOVID-SPAIN consortium/IBV(CSIC)	Gustavo Cilla Eguiluz et al
EPI_ISL_654585	Spain/PV-IBV-98008391/2020	2020-10-16	Europe	Spain	Servicio de Microbiología. Hospital Universitario Donostia. OSI Donostialdea. Área de Enfermedades Infecciosas, Grupo de Infección Respiratoria y Resistencia Antimicrobiana. Instituto de Investigación Sanitaria Biodonostia	SeqCOVID-SPAIN consortium/IBV(CSIC)	Gustavo Cilla Eguiluz et al
EPI_ISL_654586	Spain/PV-IBV-98008392/2020	2020-10-27	Europe	Spain	Servicio de Microbiología. Hospital Universitario Donostia. OSI Donostialdea. Área de Enfermedades Infecciosas, Grupo de Infección Respiratoria y Resistencia Antimicrobiana. Instituto de Investigación Sanitaria Biodonostia	SeqCOVID-SPAIN consortium/IBV(CSIC)	Gustavo Cilla Eguiluz et al
EPI_ISL_654587	Spain/PV-IBV-98008395/2020	2020-10-17	Europe	Spain	Servicio de Microbiología. Hospital Universitario Donostia. OSI Donostialdea. Área de Enfermedades Infecciosas, Grupo de Infección Respiratoria y Resistencia Antimicrobiana. Instituto de Investigación Sanitaria Biodonostia	SeqCOVID-SPAIN consortium/IBV(CSIC)	Gustavo Cilla Eguiluz et al
EPI_ISL_654588	Spain/PV-IBV-98008399/2020	2020-10-17	Europe	Spain	Servicio de Microbiología. Hospital Universitario Donostia. OSI Donostialdea. Área de Enfermedades Infecciosas, Grupo de Infección Respiratoria y Resistencia Antimicrobiana. Instituto de Investigación Sanitaria Biodonostia	SeqCOVID-SPAIN consortium/IBV(CSIC)	Gustavo Cilla Eguiluz et al
EPI_ISL_654589	Spain/PV-IBV-98008404/2020	2020-10-18	Europe	Spain	Servicio de Microbiología. Hospital Universitario Donostia. OSI Donostialdea. Área de Enfermedades Infecciosas, Grupo de Infección Respiratoria y Resistencia Antimicrobiana. Instituto de Investigación Sanitaria Biodonostia	SeqCOVID-SPAIN consortium/IBV(CSIC)	Gustavo Cilla Eguiluz et al
EPI_ISL_654590	Spain/PV-IBV-98008407/2020	2020-10-18	Europe	Spain	Servicio de Microbiología. Hospital Universitario Donostia. OSI Donostialdea. Área de Enfermedades Infecciosas, Grupo de Infección Respiratoria y Resistencia Antimicrobiana. Instituto de Investigación Sanitaria Biodonostia	SeqCOVID-SPAIN consortium/IBV(CSIC)	Gustavo Cilla Eguiluz et al
EPI_ISL_654591	Spain/PV-IBV-98008408/2020	2020-10-18	Europe	Spain	Servicio de Microbiología. Hospital Universitario Donostia. OSI Donostialdea. Área de Enfermedades Infecciosas, Grupo de Infección Respiratoria y Resistencia Antimicrobiana. Instituto de Investigación Sanitaria Biodonostia	SeqCOVID-SPAIN consortium/IBV(CSIC)	Gustavo Cilla Eguiluz et al
EPI_ISL_654592	Spain/PV-IBV-98008409/2020	2020-10-19	Europe	Spain	Servicio de Microbiología. Hospital Universitario Donostia. OSI Donostialdea. Área de Enfermedades Infecciosas, Grupo de Infección Respiratoria y Resistencia Antimicrobiana. Instituto de Investigación Sanitaria Biodonostia	SeqCOVID-SPAIN consortium/IBV(CSIC)	Gustavo Cilla Eguiluz et al
EPI_ISL_654593	Spain/PV-IBV-98008410/2020	2020-10-19	Europe	Spain	Servicio de Microbiología. Hospital Universitario Donostia. OSI Donostialdea. Área de Enfermedades Infecciosas, Grupo de Infección Respiratoria y Resistencia Antimicrobiana. Instituto de Investigación Sanitaria Biodonostia	SeqCOVID-SPAIN consortium/IBV(CSIC)	Gustavo Cilla Eguiluz et al
EPI_ISL_654594	Spain/PV-IBV-98008415/2020	2020-10-19	Europe	Spain	Servicio de Microbiología. Hospital Universitario Donostia. OSI Donostialdea. Área de Enfermedades Infecciosas, Grupo de Infección Respiratoria y Resistencia Antimicrobiana. Instituto de Investigación Sanitaria Biodonostia	SeqCOVID-SPAIN consortium/IBV(CSIC)	Gustavo Cilla Eguiluz et al
EPI_ISL_654595	Spain/PV-IBV-98008417/2020	2020-10-27	Europe	Spain	Servicio de Microbiología. Hospital Universitario Donostia. OSI Donostialdea. Área de Enfermedades Infecciosas, Grupo de Infección Respiratoria y Resistencia Antimicrobiana. Instituto de Investigación Sanitaria Biodonostia	SeqCOVID-SPAIN consortium/IBV(CSIC)	Gustavo Cilla Eguiluz et al
EPI_ISL_654596	Spain/PV-IBV-98008418/2020	2020-10-27	Europe	Spain	Servicio de Microbiología. Hospital Universitario Donostia. OSI Donostialdea. Área de Enfermedades Infecciosas, Grupo de Infección Respiratoria y Resistencia Antimicrobiana. Instituto de Investigación Sanitaria Biodonostia	SeqCOVID-SPAIN consortium/IBV(CSIC)	Gustavo Cilla Eguiluz et al
EPI_ISL_654597	Spain/PV-IBV-98008420/2020	2020-10-20	Europe	Spain	Servicio de Microbiología. Hospital Universitario Donostia. OSI Donostialdea. Área de Enfermedades Infecciosas, Grupo de Infección Respiratoria y Resistencia Antimicrobiana. Instituto de Investigación Sanitaria Biodonostia	SeqCOVID-SPAIN consortium/IBV(CSIC)	Gustavo Cilla Eguiluz et al
EPI_ISL_654598	Spain/PV-IBV-98008422/2020	2020-10-20	Europe	Spain	Servicio de Microbiología. Hospital Universitario Donostia. OSI Donostialdea. Área de Enfermedades Infecciosas, Grupo de Infección Respiratoria y Resistencia Antimicrobiana. Instituto de Investigación Sanitaria Biodonostia	SeqCOVID-SPAIN consortium/IBV(CSIC)	Gustavo Cilla Eguiluz et al
EPI_ISL_654599	Spain/PV-IBV-98008423/2020	2020-10-20	Europe	Spain	Servicio de Microbiología. Hospital Universitario Donostia. OSI Donostialdea. Área de Enfermedades Infecciosas, Grupo de Infección Respiratoria y Resistencia Antimicrobiana. Instituto de Investigación Sanitaria Biodonostia	SeqCOVID-SPAIN consortium/IBV(CSIC)	Gustavo Cilla Eguiluz et al
EPI_ISL_654600	Spain/PV-IBV-98008424/2020	2020-10-20	Europe	Spain	Servicio de Microbiología. Hospital Universitario Donostia. OSI Donostialdea. Área de Enfermedades Infecciosas, Grupo de Infección Respiratoria y Resistencia Antimicrobiana. Instituto de Investigación Sanitaria Biodonostia	SeqCOVID-SPAIN consortium/IBV(CSIC)	Gustavo Cilla Eguiluz et al
EPI_ISL_654601	Spain/PV-IBV-98008425/2020	2020-10-21	Europe	Spain	Servicio de Microbiología. Hospital Universitario Donostia. OSI Donostialdea. Área de Enfermedades Infecciosas, Grupo de Infección Respiratoria y Resistencia Antimicrobiana. Instituto de Investigación Sanitaria Biodonostia	SeqCOVID-SPAIN consortium/IBV(CSIC)	Gustavo Cilla Eguiluz et al
EPI_ISL_654602	Spain/PV-IBV-98008428/2020	2020-10-21	Europe	Spain	Servicio de Microbiología. Hospital Universitario Donostia. OSI Donostialdea. Área de Enfermedades Infecciosas, Grupo de Infección Respiratoria y Resistencia Antimicrobiana. Instituto de Investigación Sanitaria Biodonostia	SeqCOVID-SPAIN consortium/IBV(CSIC)	Gustavo Cilla Eguiluz et al
EPI_ISL_654603	Spain/PV-IBV-98008430/2020	2020-10-21	Europe	Spain	Servicio de Microbiología. Hospital Universitario Donostia. OSI Donostialdea. Área de Enfermedades Infecciosas, Grupo de Infección Respiratoria y Resistencia Antimicrobiana. Instituto de Investigación Sanitaria Biodonostia	SeqCOVID-SPAIN consortium/IBV(CSIC)	Gustavo Cilla Eguiluz et al
EPI_ISL_654604	Spain/PV-IBV-98008432/2020	2020-10-21	Europe	Spain	Servicio de Microbiología. Hospital Universitario Donostia. OSI Donostialdea. Área de Enfermedades Infecciosas, Grupo de Infección Respiratoria y Resistencia Antimicrobiana. Instituto de Investigación Sanitaria Biodonostia	SeqCOVID-SPAIN consortium/IBV(CSIC)	Gustavo Cilla Eguiluz et al
EPI_ISL_654605	Spain/PV-IBV-98008435/2020	2020-10-22	Europe	Spain	Servicio de Microbiología. Hospital Universitario Donostia. OSI Donostialdea. Área de Enfermedades Infecciosas, Grupo de Infección Respiratoria y Resistencia Antimicrobiana. Instituto de Investigación Sanitaria Biodonostia	SeqCOVID-SPAIN consortium/IBV(CSIC)	Gustavo Cilla Eguiluz et al
EPI_ISL_654606	Spain/PV-IBV-98008437/2020	2020-10-22	Europe	Spain	Servicio de Microbiología. Hospital Universitario Donostia. OSI Donostialdea. Área de Enfermedades Infecciosas, Grupo de Infección Respiratoria y Resistencia Antimicrobiana. Instituto de Investigación Sanitaria Biodonostia	SeqCOVID-SPAIN consortium/IBV(CSIC)	Gustavo Cilla Eguiluz et al
EPI_ISL_654607	Spain/PV-IBV-98008439/2020	2020-10-22	Europe	Spain	Servicio de Microbiología. Hospital Universitario Donostia. OSI Donostialdea. Área de Enfermedades Infecciosas, Grupo de Infección Respiratoria y Resistencia Antimicrobiana. Instituto de Investigación Sanitaria Biodonostia	SeqCOVID-SPAIN consortium/IBV(CSIC)	Gustavo Cilla Eguiluz et al
EPI_ISL_654608	Spain/PV-IBV-98008441/2020	2020-10-23	Europe	Spain	Servicio de Microbiología. Hospital Universitario Donostia. OSI Donostialdea. Área de Enfermedades Infecciosas, Grupo de Infección Respiratoria y Resistencia Antimicrobiana. Instituto de Investigación Sanitaria Biodonostia	SeqCOVID-SPAIN consortium/IBV(CSIC)	Gustavo Cilla Eguiluz et al
EPI_ISL_654609	Spain/PV-IBV-98008443/2020	2020-10-23	Europe	Spain	Servicio de Microbiología. Hospital Universitario Donostia. OSI Donostialdea. Área de Enfermedades Infecciosas, Grupo de Infección Respiratoria y Resistencia Antimicrobiana. Instituto de Investigación Sanitaria Biodonostia	SeqCOVID-SPAIN consortium/IBV(CSIC)	Gustavo Cilla Eguiluz et al
EPI_ISL_654610	Spain/PV-IBV-98008447/2020	2020-10-23	Europe	Spain	Servicio de Microbiología. Hospital Universitario Donostia. OSI Donostialdea. Área de Enfermedades Infecciosas, Grupo de Infección Respiratoria y Resistencia Antimicrobiana. Instituto de Investigación Sanitaria Biodonostia	SeqCOVID-SPAIN consortium/IBV(CSIC)	Gustavo Cilla Eguiluz et al
EPI_ISL_654611	Spain/PV-IBV-98008449/2020	2020-10-24	Europe	Spain	Servicio de Microbiología. Hospital Universitario Donostia. OSI Donostialdea. Área de Enfermedades Infecciosas, Grupo de Infección Respiratoria y Resistencia Antimicrobiana. Instituto de Investigación Sanitaria Biodonostia	SeqCOVID-SPAIN consortium/IBV(CSIC)	Gustavo Cilla Eguiluz et al
EPI_ISL_654612	Spain/PV-IBV-98008451/2020	2020-10-24	Europe	Spain	Servicio de Microbiología. Hospital Universitario Donostia. OSI Donostialdea. Área de Enfermedades Infecciosas, Grupo de Infección Respiratoria y Resistencia Antimicrobiana. Instituto de Investigación Sanitaria Biodonostia	SeqCOVID-SPAIN consortium/IBV(CSIC)	Gustavo Cilla Eguiluz et al
EPI_ISL_654613	Spain/PV-IBV-98008453/2020	2020-10-24	Europe	Spain	Servicio de Microbiología. Hospital Universitario Donostia. OSI Donostialdea. Área de Enfermedades Infecciosas, Grupo de Infección Respiratoria y Resistencia Antimicrobiana. Instituto de Investigación Sanitaria Biodonostia	SeqCOVID-SPAIN consortium/IBV(CSIC)	Gustavo Cilla Eguiluz et al
EPI_ISL_654547	Spain/PV-IBV-98008454/2020	2020-10-24	Europe	Spain	Servicio de Microbiología. Hospital Universitario Donostia. OSI Donostialdea. Área de Enfermedades Infecciosas, Grupo de Infección Respiratoria y Resistencia Antimicrobiana. Instituto de Investigación Sanitaria Biodonostia	SeqCOVID-SPAIN consortium/IBV(CSIC)	Gustavo Cilla Eguiluz et al
EPI_ISL_654614	Spain/PV-IBV-98008457/2020	2020-10-25	Europe	Spain	Servicio de Microbiología. Hospital Universitario Donostia. OSI Donostialdea. Área de Enfermedades Infecciosas, Grupo de Infección Respiratoria y Resistencia Antimicrobiana. Instituto de Investigación Sanitaria Biodonostia	SeqCOVID-SPAIN consortium/IBV(CSIC)	Gustavo Cilla Eguiluz et al
EPI_ISL_1192389	Spain/PV-IBV-98014738/2020	2020-12-13	Europe	Spain	Servicio de Microbiología. Hospital Universitario Donostia. OSI Donostialdea. Área de Enfermedades Infecciosas, Grupo de Infección Respiratoria y Resistencia Antimicrobiana. Instituto de Investigación Sanitaria Biodonostia	SeqCOVID-SPAIN consortium/IBV(CSIC)	Gustavo Cilla Eguiluz et al
EPI_ISL_1192390	Spain/PV-IBV-98014739/2020	2020-12-13	Europe	Spain	Servicio de Microbiología. Hospital Universitario Donostia. OSI Donostialdea. Área de Enfermedades Infecciosas, Grupo de Infección Respiratoria y Resistencia Antimicrobiana. Instituto de Investigación Sanitaria Biodonostia	SeqCOVID-SPAIN consortium/IBV(CSIC)	Gustavo Cilla Eguiluz et al
EPI_ISL_1192391	Spain/PV-IBV-98014740/2020	2020-12-13	Europe	Spain	Servicio de Microbiología. Hospital Universitario Donostia. OSI Donostialdea. Área de Enfermedades Infecciosas, Grupo de Infección Respiratoria y Resistencia Antimicrobiana. Instituto de Investigación Sanitaria Biodonostia	SeqCOVID-SPAIN consortium/IBV(CSIC)	Gustavo Cilla Eguiluz et al
EPI_ISL_1192392	Spain/PV-IBV-98014746/2020	2020-12-14	Europe	Spain	Servicio de Microbiología. Hospital Universitario Donostia. OSI Donostialdea. Área de Enfermedades Infecciosas, Grupo de Infección Respiratoria y Resistencia Antimicrobiana. Instituto de Investigación Sanitaria Biodonostia	SeqCOVID-SPAIN consortium/IBV(CSIC)	Gustavo Cilla Eguiluz et al
EPI_ISL_1192393	Spain/PV-IBV-98014747/2020	2020-12-14	Europe	Spain	Servicio de Microbiología. Hospital Universitario Donostia. OSI Donostialdea. Área de Enfermedades Infecciosas, Grupo de Infección Respiratoria y Resistencia Antimicrobiana. Instituto de Investigación Sanitaria Biodonostia	SeqCOVID-SPAIN consortium/IBV(CSIC)	Gustavo Cilla Eguiluz et al
EPI_ISL_1192394	Spain/PV-IBV-98014748/2020	2020-12-14	Europe	Spain	Servicio de Microbiología. Hospital Universitario Donostia. OSI Donostialdea. Área de Enfermedades Infecciosas, Grupo de Infección Respiratoria y Resistencia Antimicrobiana. Instituto de Investigación Sanitaria Biodonostia	SeqCOVID-SPAIN consortium/IBV(CSIC)	Gustavo Cilla Eguiluz et al
EPI_ISL_1192395	Spain/PV-IBV-98014754/2020	2020-12-15	Europe	Spain	Servicio de Microbiología. Hospital Universitario Donostia. OSI Donostialdea. Área de Enfermedades Infecciosas, Grupo de Infección Respiratoria y Resistencia Antimicrobiana. Instituto de Investigación Sanitaria Biodonostia	SeqCOVID-SPAIN consortium/IBV(CSIC)	Gustavo Cilla Eguiluz et al
EPI_ISL_1192396	Spain/PV-IBV-98014755/2020	2020-12-15	Europe	Spain	Servicio de Microbiología. Hospital Universitario Donostia. OSI Donostialdea. Área de Enfermedades Infecciosas, Grupo de Infección Respiratoria y Resistencia Antimicrobiana. Instituto de Investigación Sanitaria Biodonostia	SeqCOVID-SPAIN consortium/IBV(CSIC)	Gustavo Cilla Eguiluz et al
EPI_ISL_1192397	Spain/PV-IBV-98014756/2020	2020-12-15	Europe	Spain	Servicio de Microbiología. Hospital Universitario Donostia. OSI Donostialdea. Área de Enfermedades Infecciosas, Grupo de Infección Respiratoria y Resistencia Antimicrobiana. Instituto de Investigación Sanitaria Biodonostia	SeqCOVID-SPAIN consortium/IBV(CSIC)	Gustavo Cilla Eguiluz et al
EPI_ISL_1192398	Spain/PV-IBV-98014763/2020	2020-12-16	Europe	Spain	Servicio de Microbiología. Hospital Universitario Donostia. OSI Donostialdea. Área de Enfermedades Infecciosas, Grupo de Infección Respiratoria y Resistencia Antimicrobiana. Instituto de Investigación Sanitaria Biodonostia	SeqCOVID-SPAIN consortium/IBV(CSIC)	Gustavo Cilla Eguiluz et al
EPI_ISL_1192399	Spain/PV-IBV-98014764/2020	2020-12-16	Europe	Spain	Servicio de Microbiología. Hospital Universitario Donostia. OSI Donostialdea. Área de Enfermedades Infecciosas, Grupo de Infección Respiratoria y Resistencia Antimicrobiana. Instituto de Investigación Sanitaria Biodonostia	SeqCOVID-SPAIN consortium/IBV(CSIC)	Gustavo Cilla Eguiluz et al
EPI_ISL_1192400	Spain/PV-IBV-98014770/2020	2020-12-17	Europe	Spain	Servicio de Microbiología. Hospital Universitario Donostia. OSI Donostialdea. Área de Enfermedades Infecciosas, Grupo de Infección Respiratoria y Resistencia Antimicrobiana. Instituto de Investigación Sanitaria Biodonostia	SeqCOVID-SPAIN consortium/IBV(CSIC)	Gustavo Cilla Eguiluz et al
EPI_ISL_1192401	Spain/PV-IBV-98014771/2020	2020-12-17	Europe	Spain	Servicio de Microbiología. Hospital Universitario Donostia. OSI Donostialdea. Área de Enfermedades Infecciosas, Grupo de Infección Respiratoria y Resistencia Antimicrobiana. Instituto de Investigación Sanitaria Biodonostia	SeqCOVID-SPAIN consortium/IBV(CSIC)	Gustavo Cilla Eguiluz et al
EPI_ISL_1192402	Spain/PV-IBV-98014772/2020	2020-12-17	Europe	Spain	Servicio de Microbiología. Hospital Universitario Donostia. OSI Donostialdea. Área de Enfermedades Infecciosas, Grupo de Infección Respiratoria y Resistencia Antimicrobiana. Instituto de Investigación Sanitaria Biodonostia	SeqCOVID-SPAIN consortium/IBV(CSIC)	Gustavo Cilla Eguiluz et al
EPI_ISL_1192403	Spain/PV-IBV-98014781/2020	2020-12-18	Europe	Spain	Servicio de Microbiología. Hospital Universitario Donostia. OSI Donostialdea. Área de Enfermedades Infecciosas, Grupo de Infección Respiratoria y Resistencia Antimicrobiana. Instituto de Investigación Sanitaria Biodonostia	SeqCOVID-SPAIN consortium/IBV(CSIC)	Gustavo Cilla Eguiluz et al
EPI_ISL_1192404	Spain/PV-IBV-98014782/2020	2020-12-18	Europe	Spain	Servicio de Microbiología. Hospital Universitario Donostia. OSI Donostialdea. Área de Enfermedades Infecciosas, Grupo de Infección Respiratoria y Resistencia Antimicrobiana. Instituto de Investigación Sanitaria Biodonostia	SeqCOVID-SPAIN consortium/IBV(CSIC)	Gustavo Cilla Eguiluz et al
EPI_ISL_1192405	Spain/PV-IBV-98014783/2020	2020-12-18	Europe	Spain	Servicio de Microbiología. Hospital Universitario Donostia. OSI Donostialdea. Área de Enfermedades Infecciosas, Grupo de Infección Respiratoria y Resistencia Antimicrobiana. Instituto de Investigación Sanitaria Biodonostia	SeqCOVID-SPAIN consortium/IBV(CSIC)	Gustavo Cilla Eguiluz et al
EPI_ISL_1192406	Spain/PV-IBV-98014786/2020	2020-12-19	Europe	Spain	Servicio de Microbiología. Hospital Universitario Donostia. OSI Donostialdea. Área de Enfermedades Infecciosas, Grupo de Infección Respiratoria y Resistencia Antimicrobiana. Instituto de Investigación Sanitaria Biodonostia	SeqCOVID-SPAIN consortium/IBV(CSIC)	Gustavo Cilla Eguiluz et al
EPI_ISL_1192407	Spain/PV-IBV-98014787/2020	2020-12-19	Europe	Spain	Servicio de Microbiología. Hospital Universitario Donostia. OSI Donostialdea. Área de Enfermedades Infecciosas, Grupo de Infección Respiratoria y Resistencia Antimicrobiana. Instituto de Investigación Sanitaria Biodonostia	SeqCOVID-SPAIN consortium/IBV(CSIC)	Gustavo Cilla Eguiluz et al
EPI_ISL_1192408	Spain/PV-IBV-98014788/2020	2020-12-19	Europe	Spain	Servicio de Microbiología. Hospital Universitario Donostia. OSI Donostialdea. Área de Enfermedades Infecciosas, Grupo de Infección Respiratoria y Resistencia Antimicrobiana. Instituto de Investigación Sanitaria Biodonostia	SeqCOVID-SPAIN consortium/IBV(CSIC)	Gustavo Cilla Eguiluz et al
EPI_ISL_1192409	Spain/PV-IBV-98014794/2020	2020-12-20	Europe	Spain	Servicio de Microbiología. Hospital Universitario Donostia. OSI Donostialdea. Área de Enfermedades Infecciosas, Grupo de Infección Respiratoria y Resistencia Antimicrobiana. Instituto de Investigación Sanitaria Biodonostia	SeqCOVID-SPAIN consortium/IBV(CSIC)	Gustavo Cilla Eguiluz et al
EPI_ISL_1192410	Spain/PV-IBV-98014795/2020	2020-12-20	Europe	Spain	Servicio de Microbiología. Hospital Universitario Donostia. OSI Donostialdea. Área de Enfermedades Infecciosas, Grupo de Infección Respiratoria y Resistencia Antimicrobiana. Instituto de Investigación Sanitaria Biodonostia	SeqCOVID-SPAIN consortium/IBV(CSIC)	Gustavo Cilla Eguiluz et al
EPI_ISL_1192411	Spain/PV-IBV-98014796/2020	2020-12-20	Europe	Spain	Servicio de Microbiología. Hospital Universitario Donostia. OSI Donostialdea. Área de Enfermedades Infecciosas, Grupo de Infección Respiratoria y Resistencia Antimicrobiana. Instituto de Investigación Sanitaria Biodonostia	SeqCOVID-SPAIN consortium/IBV(CSIC)	Gustavo Cilla Eguiluz et al
EPI_ISL_1192412	Spain/PV-IBV-98014802/2020	2020-12-21	Europe	Spain	Servicio de Microbiología. Hospital Universitario Donostia. OSI Donostialdea. Área de Enfermedades Infecciosas, Grupo de Infección Respiratoria y Resistencia Antimicrobiana. Instituto de Investigación Sanitaria Biodonostia	SeqCOVID-SPAIN consortium/IBV(CSIC)	Gustavo Cilla Eguiluz et al
EPI_ISL_1192413	Spain/PV-IBV-98014803/2020	2020-12-21	Europe	Spain	Servicio de Microbiología. Hospital Universitario Donostia. OSI Donostialdea. Área de Enfermedades Infecciosas, Grupo de Infección Respiratoria y Resistencia Antimicrobiana. Instituto de Investigación Sanitaria Biodonostia	SeqCOVID-SPAIN consortium/IBV(CSIC)	Gustavo Cilla Eguiluz et al
EPI_ISL_1192414	Spain/PV-IBV-98014804/2020	2020-12-21	Europe	Spain	Servicio de Microbiología. Hospital Universitario Donostia. OSI Donostialdea. Área de Enfermedades Infecciosas, Grupo de Infección Respiratoria y Resistencia Antimicrobiana. Instituto de Investigación Sanitaria Biodonostia	SeqCOVID-SPAIN consortium/IBV(CSIC)	Gustavo Cilla Eguiluz et al
EPI_ISL_1192415	Spain/PV-IBV-98014810/2020	2020-12-22	Europe	Spain	Servicio de Microbiología. Hospital Universitario Donostia. OSI Donostialdea. Área de Enfermedades Infecciosas, Grupo de Infección Respiratoria y Resistencia Antimicrobiana. Instituto de Investigación Sanitaria Biodonostia	SeqCOVID-SPAIN consortium/IBV(CSIC)	Gustavo Cilla Eguiluz et al
EPI_ISL_1192417	Spain/PV-IBV-98014812/2020	2020-12-22	Europe	Spain	Servicio de Microbiología. Hospital Universitario Donostia. OSI Donostialdea. Área de Enfermedades Infecciosas, Grupo de Infección Respiratoria y Resistencia Antimicrobiana. Instituto de Investigación Sanitaria Biodonostia	SeqCOVID-SPAIN consortium/IBV(CSIC)	Gustavo Cilla Eguiluz et al
EPI_ISL_1192418	Spain/PV-IBV-98014818/2020	2020-12-23	Europe	Spain	Servicio de Microbiología. Hospital Universitario Donostia. OSI Donostialdea. Área de Enfermedades Infecciosas, Grupo de Infección Respiratoria y Resistencia Antimicrobiana. Instituto de Investigación Sanitaria Biodonostia	SeqCOVID-SPAIN consortium/IBV(CSIC)	Gustavo Cilla Eguiluz et al
EPI_ISL_1192419	Spain/PV-IBV-98014819/2020	2020-12-23	Europe	Spain	Servicio de Microbiología. Hospital Universitario Donostia. OSI Donostialdea. Área de Enfermedades Infecciosas, Grupo de Infección Respiratoria y Resistencia Antimicrobiana. Instituto de Investigación Sanitaria Biodonostia	SeqCOVID-SPAIN consortium/IBV(CSIC)	Gustavo Cilla Eguiluz et al
EPI_ISL_1192421	Spain/PV-IBV-98014826/2020	2020-12-24	Europe	Spain	Servicio de Microbiología. Hospital Universitario Donostia. OSI Donostialdea. Área de Enfermedades Infecciosas, Grupo de Infección Respiratoria y Resistencia Antimicrobiana. Instituto de Investigación Sanitaria Biodonostia	SeqCOVID-SPAIN consortium/IBV(CSIC)	Gustavo Cilla Eguiluz et al
EPI_ISL_1192423	Spain/PV-IBV-98014828/2020	2020-12-24	Europe	Spain	Servicio de Microbiología. Hospital Universitario Donostia. OSI Donostialdea. Área de Enfermedades Infecciosas, Grupo de Infección Respiratoria y Resistencia Antimicrobiana. Instituto de Investigación Sanitaria Biodonostia	SeqCOVID-SPAIN consortium/IBV(CSIC)	Gustavo Cilla Eguiluz et al
EPI_ISL_1423858	Spain/PV-IBV-98014885/2021	2021-01-01	Europe	Spain	Servicio de Microbiología. Hospital Universitario Donostia. OSI Donostialdea. Área de Enfermedades Infecciosas, Grupo de Infección Respiratoria y Resistencia Antimicrobiana. Instituto de Investigación Sanitaria Biodonostia	SeqCOVID-SPAIN consortium/IBV(CSIC)	Gustavo Cilla Eguiluz et al
EPI_ISL_1423861	Spain/PV-IBV-98014898/2021	2021-01-02	Europe	Spain	Servicio de Microbiología. Hospital Universitario Donostia. OSI Donostialdea. Área de Enfermedades Infecciosas, Grupo de Infección Respiratoria y Resistencia Antimicrobiana. Instituto de Investigación Sanitaria Biodonostia	SeqCOVID-SPAIN consortium/IBV(CSIC)	Gustavo Cilla Eguiluz et al
EPI_ISL_1423862	Spain/PV-IBV-98014899/2021	2021-01-02	Europe	Spain	Servicio de Microbiología. Hospital Universitario Donostia. OSI Donostialdea. Área de Enfermedades Infecciosas, Grupo de Infección Respiratoria y Resistencia Antimicrobiana. Instituto de Investigación Sanitaria Biodonostia	SeqCOVID-SPAIN consortium/IBV(CSIC)	Gustavo Cilla Eguiluz et al
EPI_ISL_1423863	Spain/PV-IBV-98014900/2021	2021-01-02	Europe	Spain	Servicio de Microbiología. Hospital Universitario Donostia. OSI Donostialdea. Área de Enfermedades Infecciosas, Grupo de Infección Respiratoria y Resistencia Antimicrobiana. Instituto de Investigación Sanitaria Biodonostia	SeqCOVID-SPAIN consortium/IBV(CSIC)	Gustavo Cilla Eguiluz et al
EPI_ISL_1423864	Spain/PV-IBV-98014906/2021	2021-01-03	Europe	Spain	Servicio de Microbiología. Hospital Universitario Donostia. OSI Donostialdea. Área de Enfermedades Infecciosas, Grupo de Infección Respiratoria y Resistencia Antimicrobiana. Instituto de Investigación Sanitaria Biodonostia	SeqCOVID-SPAIN consortium/IBV(CSIC)	Gustavo Cilla Eguiluz et al
EPI_ISL_1423865	Spain/PV-IBV-98014907/2021	2021-01-03	Europe	Spain	Servicio de Microbiología. Hospital Universitario Donostia. OSI Donostialdea. Área de Enfermedades Infecciosas, Grupo de Infección Respiratoria y Resistencia Antimicrobiana. Instituto de Investigación Sanitaria Biodonostia	SeqCOVID-SPAIN consortium/IBV(CSIC)	Gustavo Cilla Eguiluz et al
EPI_ISL_1423871	Spain/PV-IBV-98014925/2021	2021-01-05	Europe	Spain	Servicio de Microbiología. Hospital Universitario Donostia. OSI Donostialdea. Área de Enfermedades Infecciosas, Grupo de Infección Respiratoria y Resistencia Antimicrobiana. Instituto de Investigación Sanitaria Biodonostia	SeqCOVID-SPAIN consortium/IBV(CSIC)	Gustavo Cilla Eguiluz et al
EPI_ISL_1423872	Spain/PV-IBV-98014931/2021	2021-01-06	Europe	Spain	Servicio de Microbiología. Hospital Universitario Donostia. OSI Donostialdea. Área de Enfermedades Infecciosas, Grupo de Infección Respiratoria y Resistencia Antimicrobiana. Instituto de Investigación Sanitaria Biodonostia	SeqCOVID-SPAIN consortium/IBV(CSIC)	Gustavo Cilla Eguiluz et al
EPI_ISL_1423873	Spain/PV-IBV-98014932/2021	2021-01-06	Europe	Spain	Servicio de Microbiología. Hospital Universitario Donostia. OSI Donostialdea. Área de Enfermedades Infecciosas, Grupo de Infección Respiratoria y Resistencia Antimicrobiana. Instituto de Investigación Sanitaria Biodonostia	SeqCOVID-SPAIN consortium/IBV(CSIC)	Gustavo Cilla Eguiluz et al
EPI_ISL_1423874	Spain/PV-IBV-98014938/2021	2021-01-07	Europe	Spain	Servicio de Microbiología. Hospital Universitario Donostia. OSI Donostialdea. Área de Enfermedades Infecciosas, Grupo de Infección Respiratoria y Resistencia Antimicrobiana. Instituto de Investigación Sanitaria Biodonostia	SeqCOVID-SPAIN consortium/IBV(CSIC)	Gustavo Cilla Eguiluz et al
EPI_ISL_1423875	Spain/PV-IBV-98014939/2021	2021-01-07	Europe	Spain	Servicio de Microbiología. Hospital Universitario Donostia. OSI Donostialdea. Área de Enfermedades Infecciosas, Grupo de Infección Respiratoria y Resistencia Antimicrobiana. Instituto de Investigación Sanitaria Biodonostia	SeqCOVID-SPAIN consortium/IBV(CSIC)	Gustavo Cilla Eguiluz et al
EPI_ISL_1423876	Spain/PV-IBV-98014940/2021	2021-01-07	Europe	Spain	Servicio de Microbiología. Hospital Universitario Donostia. OSI Donostialdea. Área de Enfermedades Infecciosas, Grupo de Infección Respiratoria y Resistencia Antimicrobiana. Instituto de Investigación Sanitaria Biodonostia	SeqCOVID-SPAIN consortium/IBV(CSIC)	Gustavo Cilla Eguiluz et al
EPI_ISL_1423877	Spain/PV-IBV-98014946/2021	2021-01-08	Europe	Spain	Servicio de Microbiología. Hospital Universitario Donostia. OSI Donostialdea. Área de Enfermedades Infecciosas, Grupo de Infección Respiratoria y Resistencia Antimicrobiana. Instituto de Investigación Sanitaria Biodonostia	SeqCOVID-SPAIN consortium/IBV(CSIC)	Gustavo Cilla Eguiluz et al
EPI_ISL_1423878	Spain/PV-IBV-98014947/2021	2021-01-08	Europe	Spain	Servicio de Microbiología. Hospital Universitario Donostia. OSI Donostialdea. Área de Enfermedades Infecciosas, Grupo de Infección Respiratoria y Resistencia Antimicrobiana. Instituto de Investigación Sanitaria Biodonostia	SeqCOVID-SPAIN consortium/IBV(CSIC)	Gustavo Cilla Eguiluz et al
EPI_ISL_1423880	Spain/PV-IBV-98014954/2021	2021-01-09	Europe	Spain	Servicio de Microbiología. Hospital Universitario Donostia. OSI Donostialdea. Área de Enfermedades Infecciosas, Grupo de Infección Respiratoria y Resistencia Antimicrobiana. Instituto de Investigación Sanitaria Biodonostia	SeqCOVID-SPAIN consortium/IBV(CSIC)	Gustavo Cilla Eguiluz et al
EPI_ISL_1423881	Spain/PV-IBV-98014955/2021	2021-01-09	Europe	Spain	Servicio de Microbiología. Hospital Universitario Donostia. OSI Donostialdea. Área de Enfermedades Infecciosas, Grupo de Infección Respiratoria y Resistencia Antimicrobiana. Instituto de Investigación Sanitaria Biodonostia	SeqCOVID-SPAIN consortium/IBV(CSIC)	Gustavo Cilla Eguiluz et al
EPI_ISL_1423883	Spain/PV-IBV-98014962/2021	2021-01-10	Europe	Spain	Servicio de Microbiología. Hospital Universitario Donostia. OSI Donostialdea. Área de Enfermedades Infecciosas, Grupo de Infección Respiratoria y Resistencia Antimicrobiana. Instituto de Investigación Sanitaria Biodonostia	SeqCOVID-SPAIN consortium/IBV(CSIC)	Gustavo Cilla Eguiluz et al
EPI_ISL_1423884	Spain/PV-IBV-98014963/2021	2021-01-10	Europe	Spain	Servicio de Microbiología. Hospital Universitario Donostia. OSI Donostialdea. Área de Enfermedades Infecciosas, Grupo de Infección Respiratoria y Resistencia Antimicrobiana. Instituto de Investigación Sanitaria Biodonostia	SeqCOVID-SPAIN consortium/IBV(CSIC)	Gustavo Cilla Eguiluz et al
EPI_ISL_1423885	Spain/PV-IBV-98014964/2021	2021-01-10	Europe	Spain	Servicio de Microbiología. Hospital Universitario Donostia. OSI Donostialdea. Área de Enfermedades Infecciosas, Grupo de Infección Respiratoria y Resistencia Antimicrobiana. Instituto de Investigación Sanitaria Biodonostia	SeqCOVID-SPAIN consortium/IBV(CSIC)	Gustavo Cilla Eguiluz et al
EPI_ISL_1423886	Spain/PV-IBV-98014971/2021	2021-01-11	Europe	Spain	Servicio de Microbiología. Hospital Universitario Donostia. OSI Donostialdea. Área de Enfermedades Infecciosas, Grupo de Infección Respiratoria y Resistencia Antimicrobiana. Instituto de Investigación Sanitaria Biodonostia	SeqCOVID-SPAIN consortium/IBV(CSIC)	Gustavo Cilla Eguiluz et al
EPI_ISL_1423887	Spain/PV-IBV-98014973/2021	2021-01-11	Europe	Spain	Servicio de Microbiología. Hospital Universitario Donostia. OSI Donostialdea. Área de Enfermedades Infecciosas, Grupo de Infección Respiratoria y Resistencia Antimicrobiana. Instituto de Investigación Sanitaria Biodonostia	SeqCOVID-SPAIN consortium/IBV(CSIC)	Gustavo Cilla Eguiluz et al
EPI_ISL_1423888	Spain/PV-IBV-98014978/2021	2021-01-12	Europe	Spain	Servicio de Microbiología. Hospital Universitario Donostia. OSI Donostialdea. Área de Enfermedades Infecciosas, Grupo de Infección Respiratoria y Resistencia Antimicrobiana. Instituto de Investigación Sanitaria Biodonostia	SeqCOVID-SPAIN consortium/IBV(CSIC)	Gustavo Cilla Eguiluz et al
EPI_ISL_1423890	Spain/PV-IBV-98014980/2021	2021-01-12	Europe	Spain	Servicio de Microbiología. Hospital Universitario Donostia. OSI Donostialdea. Área de Enfermedades Infecciosas, Grupo de Infección Respiratoria y Resistencia Antimicrobiana. Instituto de Investigación Sanitaria Biodonostia	SeqCOVID-SPAIN consortium/IBV(CSIC)	Gustavo Cilla Eguiluz et al
EPI_ISL_1423891	Spain/PV-IBV-98014986/2021	2021-01-13	Europe	Spain	Servicio de Microbiología. Hospital Universitario Donostia. OSI Donostialdea. Área de Enfermedades Infecciosas, Grupo de Infección Respiratoria y Resistencia Antimicrobiana. Instituto de Investigación Sanitaria Biodonostia	SeqCOVID-SPAIN consortium/IBV(CSIC)	Gustavo Cilla Eguiluz et al
EPI_ISL_1423892	Spain/PV-IBV-98014987/2021	2021-01-13	Europe	Spain	Servicio de Microbiología. Hospital Universitario Donostia. OSI Donostialdea. Área de Enfermedades Infecciosas, Grupo de Infección Respiratoria y Resistencia Antimicrobiana. Instituto de Investigación Sanitaria Biodonostia	SeqCOVID-SPAIN consortium/IBV(CSIC)	Gustavo Cilla Eguiluz et al
EPI_ISL_1423894	Spain/PV-IBV-98014994/2021	2021-01-14	Europe	Spain	Servicio de Microbiología. Hospital Universitario Donostia. OSI Donostialdea. Área de Enfermedades Infecciosas, Grupo de Infección Respiratoria y Resistencia Antimicrobiana. Instituto de Investigación Sanitaria Biodonostia	SeqCOVID-SPAIN consortium/IBV(CSIC)	Gustavo Cilla Eguiluz et al
EPI_ISL_1423897	Spain/PV-IBV-98015002/2021	2021-01-15	Europe	Spain	Servicio de Microbiología. Hospital Universitario Donostia. OSI Donostialdea. Área de Enfermedades Infecciosas, Grupo de Infección Respiratoria y Resistencia Antimicrobiana. Instituto de Investigación Sanitaria Biodonostia	SeqCOVID-SPAIN consortium/IBV(CSIC)	Gustavo Cilla Eguiluz et al
EPI_ISL_1423898	Spain/PV-IBV-98015003/2021	2021-01-15	Europe	Spain	Servicio de Microbiología. Hospital Universitario Donostia. OSI Donostialdea. Área de Enfermedades Infecciosas, Grupo de Infección Respiratoria y Resistencia Antimicrobiana. Instituto de Investigación Sanitaria Biodonostia	SeqCOVID-SPAIN consortium/IBV(CSIC)	Gustavo Cilla Eguiluz et al
EPI_ISL_1423899	Spain/PV-IBV-98015004/2021	2021-01-15	Europe	Spain	Servicio de Microbiología. Hospital Universitario Donostia. OSI Donostialdea. Área de Enfermedades Infecciosas, Grupo de Infección Respiratoria y Resistencia Antimicrobiana. Instituto de Investigación Sanitaria Biodonostia	SeqCOVID-SPAIN consortium/IBV(CSIC)	Gustavo Cilla Eguiluz et al
EPI_ISL_1423900	Spain/PV-IBV-98015010/2021	2021-01-16	Europe	Spain	Servicio de Microbiología. Hospital Universitario Donostia. OSI Donostialdea. Área de Enfermedades Infecciosas, Grupo de Infección Respiratoria y Resistencia Antimicrobiana. Instituto de Investigación Sanitaria Biodonostia	SeqCOVID-SPAIN consortium/IBV(CSIC)	Gustavo Cilla Eguiluz et al
EPI_ISL_1423901	Spain/PV-IBV-98015011/2021	2021-01-16	Europe	Spain	Servicio de Microbiología. Hospital Universitario Donostia. OSI Donostialdea. Área de Enfermedades Infecciosas, Grupo de Infección Respiratoria y Resistencia Antimicrobiana. Instituto de Investigación Sanitaria Biodonostia	SeqCOVID-SPAIN consortium/IBV(CSIC)	Gustavo Cilla Eguiluz et al
EPI_ISL_1423902	Spain/PV-IBV-98015012/2021	2021-01-16	Europe	Spain	Servicio de Microbiología. Hospital Universitario Donostia. OSI Donostialdea. Área de Enfermedades Infecciosas, Grupo de Infección Respiratoria y Resistencia Antimicrobiana. Instituto de Investigación Sanitaria Biodonostia	SeqCOVID-SPAIN consortium/IBV(CSIC)	Gustavo Cilla Eguiluz et al
EPI_ISL_2465781	Spain/PV-IBV-98022520/2021	2021-01-18	Europe	Spain	Servicio de Microbiología. Hospital Universitario Donostia. OSI Donostialdea. Área de Enfermedades Infecciosas, Grupo de Infección Respiratoria y Resistencia Antimicrobiana. Instituto de Investigación Sanitaria Biodonostia	SeqCOVID-SPAIN consortium/IBV(CSIC)	Gustavo Cilla Eguiluz et al
EPI_ISL_2465782	Spain/PV-IBV-98022521/2021	2021-01-18	Europe	Spain	Servicio de Microbiología. Hospital Universitario Donostia. OSI Donostialdea. Área de Enfermedades Infecciosas, Grupo de Infección Respiratoria y Resistencia Antimicrobiana. Instituto de Investigación Sanitaria Biodonostia	SeqCOVID-SPAIN consortium/IBV(CSIC)	Gustavo Cilla Eguiluz et al
EPI_ISL_2465783	Spain/PV-IBV-98022522/2021	2021-01-18	Europe	Spain	Servicio de Microbiología. Hospital Universitario Donostia. OSI Donostialdea. Área de Enfermedades Infecciosas, Grupo de Infección Respiratoria y Resistencia Antimicrobiana. Instituto de Investigación Sanitaria Biodonostia	SeqCOVID-SPAIN consortium/IBV(CSIC)	Gustavo Cilla Eguiluz et al
EPI_ISL_2465784	Spain/PV-IBV-98022528/2021	2021-01-19	Europe	Spain	Servicio de Microbiología. Hospital Universitario Donostia. OSI Donostialdea. Área de Enfermedades Infecciosas, Grupo de Infección Respiratoria y Resistencia Antimicrobiana. Instituto de Investigación Sanitaria Biodonostia	SeqCOVID-SPAIN consortium/IBV(CSIC)	Gustavo Cilla Eguiluz et al
EPI_ISL_2465785	Spain/PV-IBV-98022529/2021	2021-01-19	Europe	Spain	Servicio de Microbiología. Hospital Universitario Donostia. OSI Donostialdea. Área de Enfermedades Infecciosas, Grupo de Infección Respiratoria y Resistencia Antimicrobiana. Instituto de Investigación Sanitaria Biodonostia	SeqCOVID-SPAIN consortium/IBV(CSIC)	Gustavo Cilla Eguiluz et al
EPI_ISL_2465786	Spain/PV-IBV-98022530/2021	2021-01-19	Europe	Spain	Servicio de Microbiología. Hospital Universitario Donostia. OSI Donostialdea. Área de Enfermedades Infecciosas, Grupo de Infección Respiratoria y Resistencia Antimicrobiana. Instituto de Investigación Sanitaria Biodonostia	SeqCOVID-SPAIN consortium/IBV(CSIC)	Gustavo Cilla Eguiluz et al
EPI_ISL_2465787	Spain/PV-IBV-98022536/2021	2021-01-20	Europe	Spain	Servicio de Microbiología. Hospital Universitario Donostia. OSI Donostialdea. Área de Enfermedades Infecciosas, Grupo de Infección Respiratoria y Resistencia Antimicrobiana. Instituto de Investigación Sanitaria Biodonostia	SeqCOVID-SPAIN consortium/IBV(CSIC)	Gustavo Cilla Eguiluz et al
EPI_ISL_2465788	Spain/PV-IBV-98022537/2021	2021-01-20	Europe	Spain	Servicio de Microbiología. Hospital Universitario Donostia. OSI Donostialdea. Área de Enfermedades Infecciosas, Grupo de Infección Respiratoria y Resistencia Antimicrobiana. Instituto de Investigación Sanitaria Biodonostia	SeqCOVID-SPAIN consortium/IBV(CSIC)	Gustavo Cilla Eguiluz et al
EPI_ISL_2465789	Spain/PV-IBV-98022538/2021	2021-01-20	Europe	Spain	Servicio de Microbiología. Hospital Universitario Donostia. OSI Donostialdea. Área de Enfermedades Infecciosas, Grupo de Infección Respiratoria y Resistencia Antimicrobiana. Instituto de Investigación Sanitaria Biodonostia	SeqCOVID-SPAIN consortium/IBV(CSIC)	Gustavo Cilla Eguiluz et al
EPI_ISL_2465791	Spain/PV-IBV-98022545/2021	2021-01-21	Europe	Spain	Servicio de Microbiología. Hospital Universitario Donostia. OSI Donostialdea. Área de Enfermedades Infecciosas, Grupo de Infección Respiratoria y Resistencia Antimicrobiana. Instituto de Investigación Sanitaria Biodonostia	SeqCOVID-SPAIN consortium/IBV(CSIC)	Gustavo Cilla Eguiluz et al
EPI_ISL_2465792	Spain/PV-IBV-98022546/2021	2021-01-21	Europe	Spain	Servicio de Microbiología. Hospital Universitario Donostia. OSI Donostialdea. Área de Enfermedades Infecciosas, Grupo de Infección Respiratoria y Resistencia Antimicrobiana. Instituto de Investigación Sanitaria Biodonostia	SeqCOVID-SPAIN consortium/IBV(CSIC)	Gustavo Cilla Eguiluz et al
EPI_ISL_2465793	Spain/PV-IBV-98022552/2021	2021-01-22	Europe	Spain	Servicio de Microbiología. Hospital Universitario Donostia. OSI Donostialdea. Área de Enfermedades Infecciosas, Grupo de Infección Respiratoria y Resistencia Antimicrobiana. Instituto de Investigación Sanitaria Biodonostia	SeqCOVID-SPAIN consortium/IBV(CSIC)	Gustavo Cilla Eguiluz et al
EPI_ISL_2465794	Spain/PV-IBV-98022553/2021	2021-01-22	Europe	Spain	Servicio de Microbiología. Hospital Universitario Donostia. OSI Donostialdea. Área de Enfermedades Infecciosas, Grupo de Infección Respiratoria y Resistencia Antimicrobiana. Instituto de Investigación Sanitaria Biodonostia	SeqCOVID-SPAIN consortium/IBV(CSIC)	Gustavo Cilla Eguiluz et al
EPI_ISL_2465797	Spain/PV-IBV-98022562/2021	2021-01-23	Europe	Spain	Servicio de Microbiología. Hospital Universitario Donostia. OSI Donostialdea. Área de Enfermedades Infecciosas, Grupo de Infección Respiratoria y Resistencia Antimicrobiana. Instituto de Investigación Sanitaria Biodonostia	SeqCOVID-SPAIN consortium/IBV(CSIC)	Gustavo Cilla Eguiluz et al
EPI_ISL_2465798	Spain/PV-IBV-98022564/2021	2021-01-23	Europe	Spain	Servicio de Microbiología. Hospital Universitario Donostia. OSI Donostialdea. Área de Enfermedades Infecciosas, Grupo de Infección Respiratoria y Resistencia Antimicrobiana. Instituto de Investigación Sanitaria Biodonostia	SeqCOVID-SPAIN consortium/IBV(CSIC)	Gustavo Cilla Eguiluz et al
EPI_ISL_2465800	Spain/PV-IBV-98022569/2021	2021-01-24	Europe	Spain	Servicio de Microbiología. Hospital Universitario Donostia. OSI Donostialdea. Área de Enfermedades Infecciosas, Grupo de Infección Respiratoria y Resistencia Antimicrobiana. Instituto de Investigación Sanitaria Biodonostia	SeqCOVID-SPAIN consortium/IBV(CSIC)	Gustavo Cilla Eguiluz et al
EPI_ISL_2465802	Spain/PV-IBV-98022576/2021	2021-01-25	Europe	Spain	Servicio de Microbiología. Hospital Universitario Donostia. OSI Donostialdea. Área de Enfermedades Infecciosas, Grupo de Infección Respiratoria y Resistencia Antimicrobiana. Instituto de Investigación Sanitaria Biodonostia	SeqCOVID-SPAIN consortium/IBV(CSIC)	Gustavo Cilla Eguiluz et al
EPI_ISL_2465803	Spain/PV-IBV-98022577/2021	2021-01-25	Europe	Spain	Servicio de Microbiología. Hospital Universitario Donostia. OSI Donostialdea. Área de Enfermedades Infecciosas, Grupo de Infección Respiratoria y Resistencia Antimicrobiana. Instituto de Investigación Sanitaria Biodonostia	SeqCOVID-SPAIN consortium/IBV(CSIC)	Gustavo Cilla Eguiluz et al
EPI_ISL_2465804	Spain/PV-IBV-98022578/2021	2021-01-25	Europe	Spain	Servicio de Microbiología. Hospital Universitario Donostia. OSI Donostialdea. Área de Enfermedades Infecciosas, Grupo de Infección Respiratoria y Resistencia Antimicrobiana. Instituto de Investigación Sanitaria Biodonostia	SeqCOVID-SPAIN consortium/IBV(CSIC)	Gustavo Cilla Eguiluz et al
EPI_ISL_2465805	Spain/PV-IBV-98022584/2021	2021-01-26	Europe	Spain	Servicio de Microbiología. Hospital Universitario Donostia. OSI Donostialdea. Área de Enfermedades Infecciosas, Grupo de Infección Respiratoria y Resistencia Antimicrobiana. Instituto de Investigación Sanitaria Biodonostia	SeqCOVID-SPAIN consortium/IBV(CSIC)	Gustavo Cilla Eguiluz et al
EPI_ISL_2465806	Spain/PV-IBV-98022585/2021	2021-01-26	Europe	Spain	Servicio de Microbiología. Hospital Universitario Donostia. OSI Donostialdea. Área de Enfermedades Infecciosas, Grupo de Infección Respiratoria y Resistencia Antimicrobiana. Instituto de Investigación Sanitaria Biodonostia	SeqCOVID-SPAIN consortium/IBV(CSIC)	Gustavo Cilla Eguiluz et al
EPI_ISL_2465807	Spain/PV-IBV-98022586/2021	2021-01-26	Europe	Spain	Servicio de Microbiología. Hospital Universitario Donostia. OSI Donostialdea. Área de Enfermedades Infecciosas, Grupo de Infección Respiratoria y Resistencia Antimicrobiana. Instituto de Investigación Sanitaria Biodonostia	SeqCOVID-SPAIN consortium/IBV(CSIC)	Gustavo Cilla Eguiluz et al
EPI_ISL_2465808	Spain/PV-IBV-98022592/2021	2021-01-27	Europe	Spain	Servicio de Microbiología. Hospital Universitario Donostia. OSI Donostialdea. Área de Enfermedades Infecciosas, Grupo de Infección Respiratoria y Resistencia Antimicrobiana. Instituto de Investigación Sanitaria Biodonostia	SeqCOVID-SPAIN consortium/IBV(CSIC)	Gustavo Cilla Eguiluz et al
EPI_ISL_2465809	Spain/PV-IBV-98022593/2021	2021-01-27	Europe	Spain	Servicio de Microbiología. Hospital Universitario Donostia. OSI Donostialdea. Área de Enfermedades Infecciosas, Grupo de Infección Respiratoria y Resistencia Antimicrobiana. Instituto de Investigación Sanitaria Biodonostia	SeqCOVID-SPAIN consortium/IBV(CSIC)	Gustavo Cilla Eguiluz et al
EPI_ISL_2465810	Spain/PV-IBV-98022594/2021	2021-01-27	Europe	Spain	Servicio de Microbiología. Hospital Universitario Donostia. OSI Donostialdea. Área de Enfermedades Infecciosas, Grupo de Infección Respiratoria y Resistencia Antimicrobiana. Instituto de Investigación Sanitaria Biodonostia	SeqCOVID-SPAIN consortium/IBV(CSIC)	Gustavo Cilla Eguiluz et al
EPI_ISL_2465811	Spain/PV-IBV-98022600/2021	2021-01-28	Europe	Spain	Servicio de Microbiología. Hospital Universitario Donostia. OSI Donostialdea. Área de Enfermedades Infecciosas, Grupo de Infección Respiratoria y Resistencia Antimicrobiana. Instituto de Investigación Sanitaria Biodonostia	SeqCOVID-SPAIN consortium/IBV(CSIC)	Gustavo Cilla Eguiluz et al
EPI_ISL_2465812	Spain/PV-IBV-98022601/2021	2021-01-28	Europe	Spain	Servicio de Microbiología. Hospital Universitario Donostia. OSI Donostialdea. Área de Enfermedades Infecciosas, Grupo de Infección Respiratoria y Resistencia Antimicrobiana. Instituto de Investigación Sanitaria Biodonostia	SeqCOVID-SPAIN consortium/IBV(CSIC)	Gustavo Cilla Eguiluz et al
EPI_ISL_2465814	Spain/PV-IBV-98022608/2021	2021-01-29	Europe	Spain	Servicio de Microbiología. Hospital Universitario Donostia. OSI Donostialdea. Área de Enfermedades Infecciosas, Grupo de Infección Respiratoria y Resistencia Antimicrobiana. Instituto de Investigación Sanitaria Biodonostia	SeqCOVID-SPAIN consortium/IBV(CSIC)	Gustavo Cilla Eguiluz et al
EPI_ISL_2465816	Spain/PV-IBV-98022611/2021	2021-01-29	Europe	Spain	Servicio de Microbiología. Hospital Universitario Donostia. OSI Donostialdea. Área de Enfermedades Infecciosas, Grupo de Infección Respiratoria y Resistencia Antimicrobiana. Instituto de Investigación Sanitaria Biodonostia	SeqCOVID-SPAIN consortium/IBV(CSIC)	Gustavo Cilla Eguiluz et al
EPI_ISL_2465817	Spain/PV-IBV-98022616/2021	2021-01-30	Europe	Spain	Servicio de Microbiología. Hospital Universitario Donostia. OSI Donostialdea. Área de Enfermedades Infecciosas, Grupo de Infección Respiratoria y Resistencia Antimicrobiana. Instituto de Investigación Sanitaria Biodonostia	SeqCOVID-SPAIN consortium/IBV(CSIC)	Gustavo Cilla Eguiluz et al
EPI_ISL_2465818	Spain/PV-IBV-98022617/2021	2021-01-30	Europe	Spain	Servicio de Microbiología. Hospital Universitario Donostia. OSI Donostialdea. Área de Enfermedades Infecciosas, Grupo de Infección Respiratoria y Resistencia Antimicrobiana. Instituto de Investigación Sanitaria Biodonostia	SeqCOVID-SPAIN consortium/IBV(CSIC)	Gustavo Cilla Eguiluz et al
EPI_ISL_2465820	Spain/PV-IBV-98022626/2021	2021-01-31	Europe	Spain	Servicio de Microbiología. Hospital Universitario Donostia. OSI Donostialdea. Área de Enfermedades Infecciosas, Grupo de Infección Respiratoria y Resistencia Antimicrobiana. Instituto de Investigación Sanitaria Biodonostia	SeqCOVID-SPAIN consortium/IBV(CSIC)	Gustavo Cilla Eguiluz et al
EPI_ISL_2465821	Spain/PV-IBV-98022627/2021	2021-01-31	Europe	Spain	Servicio de Microbiología. Hospital Universitario Donostia. OSI Donostialdea. Área de Enfermedades Infecciosas, Grupo de Infección Respiratoria y Resistencia Antimicrobiana. Instituto de Investigación Sanitaria Biodonostia	SeqCOVID-SPAIN consortium/IBV(CSIC)	Gustavo Cilla Eguiluz et al
EPI_ISL_2465824	Spain/PV-IBV-98022634/2021	2021-02-01	Europe	Spain	Servicio de Microbiología. Hospital Universitario Donostia. OSI Donostialdea. Área de Enfermedades Infecciosas, Grupo de Infección Respiratoria y Resistencia Antimicrobiana. Instituto de Investigación Sanitaria Biodonostia	SeqCOVID-SPAIN consortium/IBV(CSIC)	Gustavo Cilla Eguiluz et al
EPI_ISL_2465825	Spain/PV-IBV-98022640/2021	2021-02-02	Europe	Spain	Servicio de Microbiología. Hospital Universitario Donostia. OSI Donostialdea. Área de Enfermedades Infecciosas, Grupo de Infección Respiratoria y Resistencia Antimicrobiana. Instituto de Investigación Sanitaria Biodonostia	SeqCOVID-SPAIN consortium/IBV(CSIC)	Gustavo Cilla Eguiluz et al
EPI_ISL_2465826	Spain/PV-IBV-98022641/2021	2021-02-02	Europe	Spain	Servicio de Microbiología. Hospital Universitario Donostia. OSI Donostialdea. Área de Enfermedades Infecciosas, Grupo de Infección Respiratoria y Resistencia Antimicrobiana. Instituto de Investigación Sanitaria Biodonostia	SeqCOVID-SPAIN consortium/IBV(CSIC)	Gustavo Cilla Eguiluz et al
EPI_ISL_2465827	Spain/PV-IBV-98022642/2021	2021-02-02	Europe	Spain	Servicio de Microbiología. Hospital Universitario Donostia. OSI Donostialdea. Área de Enfermedades Infecciosas, Grupo de Infección Respiratoria y Resistencia Antimicrobiana. Instituto de Investigación Sanitaria Biodonostia	SeqCOVID-SPAIN consortium/IBV(CSIC)	Gustavo Cilla Eguiluz et al
EPI_ISL_1786121	Spain/PV-IBV-98022849/2021	2021-02-28	Europe	Spain	Servicio de Microbiología. Hospital Universitario Donostia. OSI Donostialdea. Área de Enfermedades Infecciosas, Grupo de Infección Respiratoria y Resistencia Antimicrobiana. Instituto de Investigación Sanitaria Biodonostia	SeqCOVID-SPAIN consortium/IBV(CSIC)	Gustavo Cilla Eguiluz et al
EPI_ISL_1786122	Spain/PV-IBV-98022850/2021	2021-02-28	Europe	Spain	Servicio de Microbiología. Hospital Universitario Donostia. OSI Donostialdea. Área de Enfermedades Infecciosas, Grupo de Infección Respiratoria y Resistencia Antimicrobiana. Instituto de Investigación Sanitaria Biodonostia	SeqCOVID-SPAIN consortium/IBV(CSIC)	Gustavo Cilla Eguiluz et al
EPI_ISL_1786123	Spain/PV-IBV-98022851/2021	2021-02-28	Europe	Spain	Servicio de Microbiología. Hospital Universitario Donostia. OSI Donostialdea. Área de Enfermedades Infecciosas, Grupo de Infección Respiratoria y Resistencia Antimicrobiana. Instituto de Investigación Sanitaria Biodonostia	SeqCOVID-SPAIN consortium/IBV(CSIC)	Gustavo Cilla Eguiluz et al
EPI_ISL_1786124	Spain/PV-IBV-98022852/2021	2021-02-28	Europe	Spain	Servicio de Microbiología. Hospital Universitario Donostia. OSI Donostialdea. Área de Enfermedades Infecciosas, Grupo de Infección Respiratoria y Resistencia Antimicrobiana. Instituto de Investigación Sanitaria Biodonostia	SeqCOVID-SPAIN consortium/IBV(CSIC)	Gustavo Cilla Eguiluz et al
EPI_ISL_1786125	Spain/PV-IBV-98022853/2021	2021-02-28	Europe	Spain	Servicio de Microbiología. Hospital Universitario Donostia. OSI Donostialdea. Área de Enfermedades Infecciosas, Grupo de Infección Respiratoria y Resistencia Antimicrobiana. Instituto de Investigación Sanitaria Biodonostia	SeqCOVID-SPAIN consortium/IBV(CSIC)	Gustavo Cilla Eguiluz et al
EPI_ISL_1786128	Spain/PV-IBV-98022857/2021	2021-03-01	Europe	Spain	Servicio de Microbiología. Hospital Universitario Donostia. OSI Donostialdea. Área de Enfermedades Infecciosas, Grupo de Infección Respiratoria y Resistencia Antimicrobiana. Instituto de Investigación Sanitaria Biodonostia	SeqCOVID-SPAIN consortium/IBV(CSIC)	Gustavo Cilla Eguiluz et al
EPI_ISL_1786129	Spain/PV-IBV-98022859/2021	2021-03-01	Europe	Spain	Servicio de Microbiología. Hospital Universitario Donostia. OSI Donostialdea. Área de Enfermedades Infecciosas, Grupo de Infección Respiratoria y Resistencia Antimicrobiana. Instituto de Investigación Sanitaria Biodonostia	SeqCOVID-SPAIN consortium/IBV(CSIC)	Gustavo Cilla Eguiluz et al
EPI_ISL_1786130	Spain/PV-IBV-98022860/2021	2021-03-01	Europe	Spain	Servicio de Microbiología. Hospital Universitario Donostia. OSI Donostialdea. Área de Enfermedades Infecciosas, Grupo de Infección Respiratoria y Resistencia Antimicrobiana. Instituto de Investigación Sanitaria Biodonostia	SeqCOVID-SPAIN consortium/IBV(CSIC)	Gustavo Cilla Eguiluz et al
EPI_ISL_1786131	Spain/PV-IBV-98022861/2021	2021-03-01	Europe	Spain	Servicio de Microbiología. Hospital Universitario Donostia. OSI Donostialdea. Área de Enfermedades Infecciosas, Grupo de Infección Respiratoria y Resistencia Antimicrobiana. Instituto de Investigación Sanitaria Biodonostia	SeqCOVID-SPAIN consortium/IBV(CSIC)	Gustavo Cilla Eguiluz et al
EPI_ISL_1786133	Spain/PV-IBV-98022865/2021	2021-03-02	Europe	Spain	Servicio de Microbiología. Hospital Universitario Donostia. OSI Donostialdea. Área de Enfermedades Infecciosas, Grupo de Infección Respiratoria y Resistencia Antimicrobiana. Instituto de Investigación Sanitaria Biodonostia	SeqCOVID-SPAIN consortium/IBV(CSIC)	Gustavo Cilla Eguiluz et al
EPI_ISL_1786134	Spain/PV-IBV-98022866/2021	2021-03-02	Europe	Spain	Servicio de Microbiología. Hospital Universitario Donostia. OSI Donostialdea. Área de Enfermedades Infecciosas, Grupo de Infección Respiratoria y Resistencia Antimicrobiana. Instituto de Investigación Sanitaria Biodonostia	SeqCOVID-SPAIN consortium/IBV(CSIC)	Gustavo Cilla Eguiluz et al
EPI_ISL_1786135	Spain/PV-IBV-98022868/2021	2021-03-02	Europe	Spain	Servicio de Microbiología. Hospital Universitario Donostia. OSI Donostialdea. Área de Enfermedades Infecciosas, Grupo de Infección Respiratoria y Resistencia Antimicrobiana. Instituto de Investigación Sanitaria Biodonostia	SeqCOVID-SPAIN consortium/IBV(CSIC)	Gustavo Cilla Eguiluz et al
EPI_ISL_1786136	Spain/PV-IBV-98022869/2021	2021-03-02	Europe	Spain	Servicio de Microbiología. Hospital Universitario Donostia. OSI Donostialdea. Área de Enfermedades Infecciosas, Grupo de Infección Respiratoria y Resistencia Antimicrobiana. Instituto de Investigación Sanitaria Biodonostia	SeqCOVID-SPAIN consortium/IBV(CSIC)	Gustavo Cilla Eguiluz et al
EPI_ISL_1786139	Spain/PV-IBV-98022872/2021	2021-03-03	Europe	Spain	Servicio de Microbiología. Hospital Universitario Donostia. OSI Donostialdea. Área de Enfermedades Infecciosas, Grupo de Infección Respiratoria y Resistencia Antimicrobiana. Instituto de Investigación Sanitaria Biodonostia	SeqCOVID-SPAIN consortium/IBV(CSIC)	Gustavo Cilla Eguiluz et al
EPI_ISL_1786140	Spain/PV-IBV-98022873/2021	2021-03-03	Europe	Spain	Servicio de Microbiología. Hospital Universitario Donostia. OSI Donostialdea. Área de Enfermedades Infecciosas, Grupo de Infección Respiratoria y Resistencia Antimicrobiana. Instituto de Investigación Sanitaria Biodonostia	SeqCOVID-SPAIN consortium/IBV(CSIC)	Gustavo Cilla Eguiluz et al
EPI_ISL_1786141	Spain/PV-IBV-98022875/2021	2021-03-03	Europe	Spain	Servicio de Microbiología. Hospital Universitario Donostia. OSI Donostialdea. Área de Enfermedades Infecciosas, Grupo de Infección Respiratoria y Resistencia Antimicrobiana. Instituto de Investigación Sanitaria Biodonostia	SeqCOVID-SPAIN consortium/IBV(CSIC)	Gustavo Cilla Eguiluz et al
EPI_ISL_1786142	Spain/PV-IBV-98022876/2021	2021-03-03	Europe	Spain	Servicio de Microbiología. Hospital Universitario Donostia. OSI Donostialdea. Área de Enfermedades Infecciosas, Grupo de Infección Respiratoria y Resistencia Antimicrobiana. Instituto de Investigación Sanitaria Biodonostia	SeqCOVID-SPAIN consortium/IBV(CSIC)	Gustavo Cilla Eguiluz et al
EPI_ISL_1786145	Spain/PV-IBV-98022879/2021	2021-03-03	Europe	Spain	Servicio de Microbiología. Hospital Universitario Donostia. OSI Donostialdea. Área de Enfermedades Infecciosas, Grupo de Infección Respiratoria y Resistencia Antimicrobiana. Instituto de Investigación Sanitaria Biodonostia	SeqCOVID-SPAIN consortium/IBV(CSIC)	Gustavo Cilla Eguiluz et al
EPI_ISL_1786146	Spain/PV-IBV-98022880/2021	2021-03-04	Europe	Spain	Servicio de Microbiología. Hospital Universitario Donostia. OSI Donostialdea. Área de Enfermedades Infecciosas, Grupo de Infección Respiratoria y Resistencia Antimicrobiana. Instituto de Investigación Sanitaria Biodonostia	SeqCOVID-SPAIN consortium/IBV(CSIC)	Gustavo Cilla Eguiluz et al
EPI_ISL_1786147	Spain/PV-IBV-98022882/2021	2021-03-04	Europe	Spain	Servicio de Microbiología. Hospital Universitario Donostia. OSI Donostialdea. Área de Enfermedades Infecciosas, Grupo de Infección Respiratoria y Resistencia Antimicrobiana. Instituto de Investigación Sanitaria Biodonostia	SeqCOVID-SPAIN consortium/IBV(CSIC)	Gustavo Cilla Eguiluz et al
EPI_ISL_1786148	Spain/PV-IBV-98022883/2021	2021-03-04	Europe	Spain	Servicio de Microbiología. Hospital Universitario Donostia. OSI Donostialdea. Área de Enfermedades Infecciosas, Grupo de Infección Respiratoria y Resistencia Antimicrobiana. Instituto de Investigación Sanitaria Biodonostia	SeqCOVID-SPAIN consortium/IBV(CSIC)	Gustavo Cilla Eguiluz et al
EPI_ISL_1786149	Spain/PV-IBV-98022884/2021	2021-03-04	Europe	Spain	Servicio de Microbiología. Hospital Universitario Donostia. OSI Donostialdea. Área de Enfermedades Infecciosas, Grupo de Infección Respiratoria y Resistencia Antimicrobiana. Instituto de Investigación Sanitaria Biodonostia	SeqCOVID-SPAIN consortium/IBV(CSIC)	Gustavo Cilla Eguiluz et al
EPI_ISL_1786150	Spain/PV-IBV-98022886/2021	2021-03-04	Europe	Spain	Servicio de Microbiología. Hospital Universitario Donostia. OSI Donostialdea. Área de Enfermedades Infecciosas, Grupo de Infección Respiratoria y Resistencia Antimicrobiana. Instituto de Investigación Sanitaria Biodonostia	SeqCOVID-SPAIN consortium/IBV(CSIC)	Gustavo Cilla Eguiluz et al
EPI_ISL_1786152	Spain/PV-IBV-98022888/2021	2021-03-05	Europe	Spain	Servicio de Microbiología. Hospital Universitario Donostia. OSI Donostialdea. Área de Enfermedades Infecciosas, Grupo de Infección Respiratoria y Resistencia Antimicrobiana. Instituto de Investigación Sanitaria Biodonostia	SeqCOVID-SPAIN consortium/IBV(CSIC)	Gustavo Cilla Eguiluz et al
EPI_ISL_1786153	Spain/PV-IBV-98022889/2021	2021-03-05	Europe	Spain	Servicio de Microbiología. Hospital Universitario Donostia. OSI Donostialdea. Área de Enfermedades Infecciosas, Grupo de Infección Respiratoria y Resistencia Antimicrobiana. Instituto de Investigación Sanitaria Biodonostia	SeqCOVID-SPAIN consortium/IBV(CSIC)	Gustavo Cilla Eguiluz et al
EPI_ISL_1786154	Spain/PV-IBV-98022892/2021	2021-03-05	Europe	Spain	Servicio de Microbiología. Hospital Universitario Donostia. OSI Donostialdea. Área de Enfermedades Infecciosas, Grupo de Infección Respiratoria y Resistencia Antimicrobiana. Instituto de Investigación Sanitaria Biodonostia	SeqCOVID-SPAIN consortium/IBV(CSIC)	Gustavo Cilla Eguiluz et al
EPI_ISL_1786629	Spain/PV-IBV-98022894/2021	2021-03-05	Europe	Spain	Servicio de Microbiología. Hospital Universitario Donostia. OSI Donostialdea. Área de Enfermedades Infecciosas, Grupo de Infección Respiratoria y Resistencia Antimicrobiana. Instituto de Investigación Sanitaria Biodonostia	SeqCOVID-SPAIN consortium/IBV(CSIC)	Gustavo Cilla Eguiluz et al
EPI_ISL_1786630	Spain/PV-IBV-98022895/2021	2021-03-05	Europe	Spain	Servicio de Microbiología. Hospital Universitario Donostia. OSI Donostialdea. Área de Enfermedades Infecciosas, Grupo de Infección Respiratoria y Resistencia Antimicrobiana. Instituto de Investigación Sanitaria Biodonostia	SeqCOVID-SPAIN consortium/IBV(CSIC)	Gustavo Cilla Eguiluz et al
EPI_ISL_1786631	Spain/PV-IBV-98022896/2021	2021-03-06	Europe	Spain	Servicio de Microbiología. Hospital Universitario Donostia. OSI Donostialdea. Área de Enfermedades Infecciosas, Grupo de Infección Respiratoria y Resistencia Antimicrobiana. Instituto de Investigación Sanitaria Biodonostia	SeqCOVID-SPAIN consortium/IBV(CSIC)	Gustavo Cilla Eguiluz et al
EPI_ISL_1786632	Spain/PV-IBV-98022897/2021	2021-03-06	Europe	Spain	Servicio de Microbiología. Hospital Universitario Donostia. OSI Donostialdea. Área de Enfermedades Infecciosas, Grupo de Infección Respiratoria y Resistencia Antimicrobiana. Instituto de Investigación Sanitaria Biodonostia	SeqCOVID-SPAIN consortium/IBV(CSIC)	Gustavo Cilla Eguiluz et al
EPI_ISL_1786633	Spain/PV-IBV-98022898/2021	2021-03-06	Europe	Spain	Servicio de Microbiología. Hospital Universitario Donostia. OSI Donostialdea. Área de Enfermedades Infecciosas, Grupo de Infección Respiratoria y Resistencia Antimicrobiana. Instituto de Investigación Sanitaria Biodonostia	SeqCOVID-SPAIN consortium/IBV(CSIC)	Gustavo Cilla Eguiluz et al
EPI_ISL_1786634	Spain/PV-IBV-98022899/2021	2021-03-06	Europe	Spain	Servicio de Microbiología. Hospital Universitario Donostia. OSI Donostialdea. Área de Enfermedades Infecciosas, Grupo de Infección Respiratoria y Resistencia Antimicrobiana. Instituto de Investigación Sanitaria Biodonostia	SeqCOVID-SPAIN consortium/IBV(CSIC)	Gustavo Cilla Eguiluz et al
EPI_ISL_1786635	Spain/PV-IBV-98022900/2021	2021-03-06	Europe	Spain	Servicio de Microbiología. Hospital Universitario Donostia. OSI Donostialdea. Área de Enfermedades Infecciosas, Grupo de Infección Respiratoria y Resistencia Antimicrobiana. Instituto de Investigación Sanitaria Biodonostia	SeqCOVID-SPAIN consortium/IBV(CSIC)	Gustavo Cilla Eguiluz et al
EPI_ISL_1786636	Spain/PV-IBV-98022903/2021	2021-03-06	Europe	Spain	Servicio de Microbiología. Hospital Universitario Donostia. OSI Donostialdea. Área de Enfermedades Infecciosas, Grupo de Infección Respiratoria y Resistencia Antimicrobiana. Instituto de Investigación Sanitaria Biodonostia	SeqCOVID-SPAIN consortium/IBV(CSIC)	Gustavo Cilla Eguiluz et al
EPI_ISL_2149108	Spain/PV-IBV-98026245/2021	2021-03-07	Europe	Spain	Servicio de Microbiología. Hospital Universitario Donostia. OSI Donostialdea. Área de Enfermedades Infecciosas, Grupo de Infección Respiratoria y Resistencia Antimicrobiana. Instituto de Investigación Sanitaria Biodonostia	SeqCOVID-SPAIN consortium/IBV(CSIC)	Gustavo Cilla Eguiluz et al
EPI_ISL_2149109	Spain/PV-IBV-98026246/2021	2021-03-07	Europe	Spain	Servicio de Microbiología. Hospital Universitario Donostia. OSI Donostialdea. Área de Enfermedades Infecciosas, Grupo de Infección Respiratoria y Resistencia Antimicrobiana. Instituto de Investigación Sanitaria Biodonostia	SeqCOVID-SPAIN consortium/IBV(CSIC)	Gustavo Cilla Eguiluz et al
EPI_ISL_2861919	Spain/PV-IBV-98026247/2021	2021-03-07	Europe	Spain	Servicio de Microbiología. Hospital Universitario Donostia. OSI Donostialdea. Área de Enfermedades Infecciosas, Grupo de Infección Respiratoria y Resistencia Antimicrobiana. Instituto de Investigación Sanitaria Biodonostia	SeqCOVID-SPAIN consortium/IBV(CSIC)	Gustavo Cilla Eguiluz et al
EPI_ISL_2149110	Spain/PV-IBV-98026250/2021	2021-03-08	Europe	Spain	Servicio de Microbiología. Hospital Universitario Donostia. OSI Donostialdea. Área de Enfermedades Infecciosas, Grupo de Infección Respiratoria y Resistencia Antimicrobiana. Instituto de Investigación Sanitaria Biodonostia	SeqCOVID-SPAIN consortium/IBV(CSIC)	Gustavo Cilla Eguiluz et al
EPI_ISL_2861920	Spain/PV-IBV-98026253/2021	2021-03-08	Europe	Spain	Servicio de Microbiología. Hospital Universitario Donostia. OSI Donostialdea. Área de Enfermedades Infecciosas, Grupo de Infección Respiratoria y Resistencia Antimicrobiana. Instituto de Investigación Sanitaria Biodonostia	SeqCOVID-SPAIN consortium/IBV(CSIC)	Gustavo Cilla Eguiluz et al
EPI_ISL_2149111	Spain/PV-IBV-98026258/2021	2021-03-09	Europe	Spain	Servicio de Microbiología. Hospital Universitario Donostia. OSI Donostialdea. Área de Enfermedades Infecciosas, Grupo de Infección Respiratoria y Resistencia Antimicrobiana. Instituto de Investigación Sanitaria Biodonostia	SeqCOVID-SPAIN consortium/IBV(CSIC)	Gustavo Cilla Eguiluz et al
EPI_ISL_2861921	Spain/PV-IBV-98026263/2021	2021-03-09	Europe	Spain	Servicio de Microbiología. Hospital Universitario Donostia. OSI Donostialdea. Área de Enfermedades Infecciosas, Grupo de Infección Respiratoria y Resistencia Antimicrobiana. Instituto de Investigación Sanitaria Biodonostia	SeqCOVID-SPAIN consortium/IBV(CSIC)	Gustavo Cilla Eguiluz et al
EPI_ISL_2861922	Spain/PV-IBV-98026264/2021	2021-03-09	Europe	Spain	Servicio de Microbiología. Hospital Universitario Donostia. OSI Donostialdea. Área de Enfermedades Infecciosas, Grupo de Infección Respiratoria y Resistencia Antimicrobiana. Instituto de Investigación Sanitaria Biodonostia	SeqCOVID-SPAIN consortium/IBV(CSIC)	Gustavo Cilla Eguiluz et al
EPI_ISL_2149112	Spain/PV-IBV-98026266/2021	2021-03-10	Europe	Spain	Servicio de Microbiología. Hospital Universitario Donostia. OSI Donostialdea. Área de Enfermedades Infecciosas, Grupo de Infección Respiratoria y Resistencia Antimicrobiana. Instituto de Investigación Sanitaria Biodonostia	SeqCOVID-SPAIN consortium/IBV(CSIC)	Gustavo Cilla Eguiluz et al
EPI_ISL_2861923	Spain/PV-IBV-98026271/2021	2021-03-10	Europe	Spain	Servicio de Microbiología. Hospital Universitario Donostia. OSI Donostialdea. Área de Enfermedades Infecciosas, Grupo de Infección Respiratoria y Resistencia Antimicrobiana. Instituto de Investigación Sanitaria Biodonostia	SeqCOVID-SPAIN consortium/IBV(CSIC)	Gustavo Cilla Eguiluz et al
EPI_ISL_2149113	Spain/PV-IBV-98026274/2021	2021-03-11	Europe	Spain	Servicio de Microbiología. Hospital Universitario Donostia. OSI Donostialdea. Área de Enfermedades Infecciosas, Grupo de Infección Respiratoria y Resistencia Antimicrobiana. Instituto de Investigación Sanitaria Biodonostia	SeqCOVID-SPAIN consortium/IBV(CSIC)	Gustavo Cilla Eguiluz et al
EPI_ISL_2149114	Spain/PV-IBV-98026275/2021	2021-03-11	Europe	Spain	Servicio de Microbiología. Hospital Universitario Donostia. OSI Donostialdea. Área de Enfermedades Infecciosas, Grupo de Infección Respiratoria y Resistencia Antimicrobiana. Instituto de Investigación Sanitaria Biodonostia	SeqCOVID-SPAIN consortium/IBV(CSIC)	Gustavo Cilla Eguiluz et al
EPI_ISL_2861925	Spain/PV-IBV-98026278/2021	2021-03-11	Europe	Spain	Servicio de Microbiología. Hospital Universitario Donostia. OSI Donostialdea. Área de Enfermedades Infecciosas, Grupo de Infección Respiratoria y Resistencia Antimicrobiana. Instituto de Investigación Sanitaria Biodonostia	SeqCOVID-SPAIN consortium/IBV(CSIC)	Gustavo Cilla Eguiluz et al
EPI_ISL_2861926	Spain/PV-IBV-98026279/2021	2021-03-11	Europe	Spain	Servicio de Microbiología. Hospital Universitario Donostia. OSI Donostialdea. Área de Enfermedades Infecciosas, Grupo de Infección Respiratoria y Resistencia Antimicrobiana. Instituto de Investigación Sanitaria Biodonostia	SeqCOVID-SPAIN consortium/IBV(CSIC)	Gustavo Cilla Eguiluz et al
EPI_ISL_2149115	Spain/PV-IBV-98026282/2021	2021-03-12	Europe	Spain	Servicio de Microbiología. Hospital Universitario Donostia. OSI Donostialdea. Área de Enfermedades Infecciosas, Grupo de Infección Respiratoria y Resistencia Antimicrobiana. Instituto de Investigación Sanitaria Biodonostia	SeqCOVID-SPAIN consortium/IBV(CSIC)	Gustavo Cilla Eguiluz et al
EPI_ISL_2861927	Spain/PV-IBV-98026284/2021	2021-03-12	Europe	Spain	Servicio de Microbiología. Hospital Universitario Donostia. OSI Donostialdea. Área de Enfermedades Infecciosas, Grupo de Infección Respiratoria y Resistencia Antimicrobiana. Instituto de Investigación Sanitaria Biodonostia	SeqCOVID-SPAIN consortium/IBV(CSIC)	Gustavo Cilla Eguiluz et al
EPI_ISL_2149116	Spain/PV-IBV-98026290/2021	2021-03-13	Europe	Spain	Servicio de Microbiología. Hospital Universitario Donostia. OSI Donostialdea. Área de Enfermedades Infecciosas, Grupo de Infección Respiratoria y Resistencia Antimicrobiana. Instituto de Investigación Sanitaria Biodonostia	SeqCOVID-SPAIN consortium/IBV(CSIC)	Gustavo Cilla Eguiluz et al
EPI_ISL_2861928	Spain/PV-IBV-98026294/2021	2021-03-13	Europe	Spain	Servicio de Microbiología. Hospital Universitario Donostia. OSI Donostialdea. Área de Enfermedades Infecciosas, Grupo de Infección Respiratoria y Resistencia Antimicrobiana. Instituto de Investigación Sanitaria Biodonostia	SeqCOVID-SPAIN consortium/IBV(CSIC)	Gustavo Cilla Eguiluz et al
EPI_ISL_2861929	Spain/PV-IBV-98026295/2021	2021-03-13	Europe	Spain	Servicio de Microbiología. Hospital Universitario Donostia. OSI Donostialdea. Área de Enfermedades Infecciosas, Grupo de Infección Respiratoria y Resistencia Antimicrobiana. Instituto de Investigación Sanitaria Biodonostia	SeqCOVID-SPAIN consortium/IBV(CSIC)	Gustavo Cilla Eguiluz et al
EPI_ISL_2149117	Spain/PV-IBV-98026298/2021	2021-03-14	Europe	Spain	Servicio de Microbiología. Hospital Universitario Donostia. OSI Donostialdea. Área de Enfermedades Infecciosas, Grupo de Infección Respiratoria y Resistencia Antimicrobiana. Instituto de Investigación Sanitaria Biodonostia	SeqCOVID-SPAIN consortium/IBV(CSIC)	Gustavo Cilla Eguiluz et al
EPI_ISL_2149118	Spain/PV-IBV-98026300/2021	2021-03-14	Europe	Spain	Servicio de Microbiología. Hospital Universitario Donostia. OSI Donostialdea. Área de Enfermedades Infecciosas, Grupo de Infección Respiratoria y Resistencia Antimicrobiana. Instituto de Investigación Sanitaria Biodonostia	SeqCOVID-SPAIN consortium/IBV(CSIC)	Gustavo Cilla Eguiluz et al
EPI_ISL_2861930	Spain/PV-IBV-98026301/2021	2021-03-14	Europe	Spain	Servicio de Microbiología. Hospital Universitario Donostia. OSI Donostialdea. Área de Enfermedades Infecciosas, Grupo de Infección Respiratoria y Resistencia Antimicrobiana. Instituto de Investigación Sanitaria Biodonostia	SeqCOVID-SPAIN consortium/IBV(CSIC)	Gustavo Cilla Eguiluz et al
EPI_ISL_2149119	Spain/PV-IBV-98026306/2021	2021-03-15	Europe	Spain	Servicio de Microbiología. Hospital Universitario Donostia. OSI Donostialdea. Área de Enfermedades Infecciosas, Grupo de Infección Respiratoria y Resistencia Antimicrobiana. Instituto de Investigación Sanitaria Biodonostia	SeqCOVID-SPAIN consortium/IBV(CSIC)	Gustavo Cilla Eguiluz et al
EPI_ISL_2861931	Spain/PV-IBV-98026311/2021	2021-03-15	Europe	Spain	Servicio de Microbiología. Hospital Universitario Donostia. OSI Donostialdea. Área de Enfermedades Infecciosas, Grupo de Infección Respiratoria y Resistencia Antimicrobiana. Instituto de Investigación Sanitaria Biodonostia	SeqCOVID-SPAIN consortium/IBV(CSIC)	Gustavo Cilla Eguiluz et al
EPI_ISL_2149120	Spain/PV-IBV-98026314/2021	2021-03-16	Europe	Spain	Servicio de Microbiología. Hospital Universitario Donostia. OSI Donostialdea. Área de Enfermedades Infecciosas, Grupo de Infección Respiratoria y Resistencia Antimicrobiana. Instituto de Investigación Sanitaria Biodonostia	SeqCOVID-SPAIN consortium/IBV(CSIC)	Gustavo Cilla Eguiluz et al
EPI_ISL_2149121	Spain/PV-IBV-98026315/2021	2021-03-16	Europe	Spain	Servicio de Microbiología. Hospital Universitario Donostia. OSI Donostialdea. Área de Enfermedades Infecciosas, Grupo de Infección Respiratoria y Resistencia Antimicrobiana. Instituto de Investigación Sanitaria Biodonostia	SeqCOVID-SPAIN consortium/IBV(CSIC)	Gustavo Cilla Eguiluz et al
EPI_ISL_2861932	Spain/PV-IBV-98026320/2021	2021-03-16	Europe	Spain	Servicio de Microbiología. Hospital Universitario Donostia. OSI Donostialdea. Área de Enfermedades Infecciosas, Grupo de Infección Respiratoria y Resistencia Antimicrobiana. Instituto de Investigación Sanitaria Biodonostia	SeqCOVID-SPAIN consortium/IBV(CSIC)	Gustavo Cilla Eguiluz et al
EPI_ISL_2861933	Spain/PV-IBV-98026321/2021	2021-03-16	Europe	Spain	Servicio de Microbiología. Hospital Universitario Donostia. OSI Donostialdea. Área de Enfermedades Infecciosas, Grupo de Infección Respiratoria y Resistencia Antimicrobiana. Instituto de Investigación Sanitaria Biodonostia	SeqCOVID-SPAIN consortium/IBV(CSIC)	Gustavo Cilla Eguiluz et al
EPI_ISL_2861934	Spain/PV-IBV-98026325/2021	2021-03-17	Europe	Spain	Servicio de Microbiología. Hospital Universitario Donostia. OSI Donostialdea. Área de Enfermedades Infecciosas, Grupo de Infección Respiratoria y Resistencia Antimicrobiana. Instituto de Investigación Sanitaria Biodonostia	SeqCOVID-SPAIN consortium/IBV(CSIC)	Gustavo Cilla Eguiluz et al
EPI_ISL_2149122	Spain/PV-IBV-98026331/2021	2021-03-18	Europe	Spain	Servicio de Microbiología. Hospital Universitario Donostia. OSI Donostialdea. Área de Enfermedades Infecciosas, Grupo de Infección Respiratoria y Resistencia Antimicrobiana. Instituto de Investigación Sanitaria Biodonostia	SeqCOVID-SPAIN consortium/IBV(CSIC)	Gustavo Cilla Eguiluz et al
EPI_ISL_2861935	Spain/PV-IBV-98026336/2021	2021-03-18	Europe	Spain	Servicio de Microbiología. Hospital Universitario Donostia. OSI Donostialdea. Área de Enfermedades Infecciosas, Grupo de Infección Respiratoria y Resistencia Antimicrobiana. Instituto de Investigación Sanitaria Biodonostia	SeqCOVID-SPAIN consortium/IBV(CSIC)	Gustavo Cilla Eguiluz et al
EPI_ISL_2861936	Spain/PV-IBV-98026337/2021	2021-03-18	Europe	Spain	Servicio de Microbiología. Hospital Universitario Donostia. OSI Donostialdea. Área de Enfermedades Infecciosas, Grupo de Infección Respiratoria y Resistencia Antimicrobiana. Instituto de Investigación Sanitaria Biodonostia	SeqCOVID-SPAIN consortium/IBV(CSIC)	Gustavo Cilla Eguiluz et al
EPI_ISL_2149123	Spain/PV-IBV-98026338/2021	2021-03-19	Europe	Spain	Servicio de Microbiología. Hospital Universitario Donostia. OSI Donostialdea. Área de Enfermedades Infecciosas, Grupo de Infección Respiratoria y Resistencia Antimicrobiana. Instituto de Investigación Sanitaria Biodonostia	SeqCOVID-SPAIN consortium/IBV(CSIC)	Gustavo Cilla Eguiluz et al
EPI_ISL_2149124	Spain/PV-IBV-98026346/2021	2021-03-20	Europe	Spain	Servicio de Microbiología. Hospital Universitario Donostia. OSI Donostialdea. Área de Enfermedades Infecciosas, Grupo de Infección Respiratoria y Resistencia Antimicrobiana. Instituto de Investigación Sanitaria Biodonostia	SeqCOVID-SPAIN consortium/IBV(CSIC)	Gustavo Cilla Eguiluz et al
EPI_ISL_2149125	Spain/PV-IBV-98026347/2021	2021-03-20	Europe	Spain	Servicio de Microbiología. Hospital Universitario Donostia. OSI Donostialdea. Área de Enfermedades Infecciosas, Grupo de Infección Respiratoria y Resistencia Antimicrobiana. Instituto de Investigación Sanitaria Biodonostia	SeqCOVID-SPAIN consortium/IBV(CSIC)	Gustavo Cilla Eguiluz et al
EPI_ISL_2861937	Spain/PV-IBV-98026348/2021	2021-03-20	Europe	Spain	Servicio de Microbiología. Hospital Universitario Donostia. OSI Donostialdea. Área de Enfermedades Infecciosas, Grupo de Infección Respiratoria y Resistencia Antimicrobiana. Instituto de Investigación Sanitaria Biodonostia	SeqCOVID-SPAIN consortium/IBV(CSIC)	Gustavo Cilla Eguiluz et al
EPI_ISL_2861938	Spain/PV-IBV-98026349/2021	2021-03-20	Europe	Spain	Servicio de Microbiología. Hospital Universitario Donostia. OSI Donostialdea. Área de Enfermedades Infecciosas, Grupo de Infección Respiratoria y Resistencia Antimicrobiana. Instituto de Investigación Sanitaria Biodonostia	SeqCOVID-SPAIN consortium/IBV(CSIC)	Gustavo Cilla Eguiluz et al
EPI_ISL_2149126	Spain/PV-IBV-98026354/2021	2021-03-21	Europe	Spain	Servicio de Microbiología. Hospital Universitario Donostia. OSI Donostialdea. Área de Enfermedades Infecciosas, Grupo de Infección Respiratoria y Resistencia Antimicrobiana. Instituto de Investigación Sanitaria Biodonostia	SeqCOVID-SPAIN consortium/IBV(CSIC)	Gustavo Cilla Eguiluz et al
EPI_ISL_2149127	Spain/PV-IBV-98026355/2021	2021-03-21	Europe	Spain	Servicio de Microbiología. Hospital Universitario Donostia. OSI Donostialdea. Área de Enfermedades Infecciosas, Grupo de Infección Respiratoria y Resistencia Antimicrobiana. Instituto de Investigación Sanitaria Biodonostia	SeqCOVID-SPAIN consortium/IBV(CSIC)	Gustavo Cilla Eguiluz et al
EPI_ISL_2861939	Spain/PV-IBV-98026361/2021	2021-03-21	Europe	Spain	Servicio de Microbiología. Hospital Universitario Donostia. OSI Donostialdea. Área de Enfermedades Infecciosas, Grupo de Infección Respiratoria y Resistencia Antimicrobiana. Instituto de Investigación Sanitaria Biodonostia	SeqCOVID-SPAIN consortium/IBV(CSIC)	Gustavo Cilla Eguiluz et al
EPI_ISL_2149128	Spain/PV-IBV-98026363/2021	2021-03-22	Europe	Spain	Servicio de Microbiología. Hospital Universitario Donostia. OSI Donostialdea. Área de Enfermedades Infecciosas, Grupo de Infección Respiratoria y Resistencia Antimicrobiana. Instituto de Investigación Sanitaria Biodonostia	SeqCOVID-SPAIN consortium/IBV(CSIC)	Gustavo Cilla Eguiluz et al
EPI_ISL_2861940	Spain/PV-IBV-98026365/2021	2021-03-22	Europe	Spain	Servicio de Microbiología. Hospital Universitario Donostia. OSI Donostialdea. Área de Enfermedades Infecciosas, Grupo de Infección Respiratoria y Resistencia Antimicrobiana. Instituto de Investigación Sanitaria Biodonostia	SeqCOVID-SPAIN consortium/IBV(CSIC)	Gustavo Cilla Eguiluz et al
EPI_ISL_2149129	Spain/PV-IBV-98026371/2021	2021-03-23	Europe	Spain	Servicio de Microbiología. Hospital Universitario Donostia. OSI Donostialdea. Área de Enfermedades Infecciosas, Grupo de Infección Respiratoria y Resistencia Antimicrobiana. Instituto de Investigación Sanitaria Biodonostia	SeqCOVID-SPAIN consortium/IBV(CSIC)	Gustavo Cilla Eguiluz et al
EPI_ISL_2861941	Spain/PV-IBV-98026376/2021	2021-03-23	Europe	Spain	Servicio de Microbiología. Hospital Universitario Donostia. OSI Donostialdea. Área de Enfermedades Infecciosas, Grupo de Infección Respiratoria y Resistencia Antimicrobiana. Instituto de Investigación Sanitaria Biodonostia	SeqCOVID-SPAIN consortium/IBV(CSIC)	Gustavo Cilla Eguiluz et al
EPI_ISL_2861942	Spain/PV-IBV-98026377/2021	2021-03-23	Europe	Spain	Servicio de Microbiología. Hospital Universitario Donostia. OSI Donostialdea. Área de Enfermedades Infecciosas, Grupo de Infección Respiratoria y Resistencia Antimicrobiana. Instituto de Investigación Sanitaria Biodonostia	SeqCOVID-SPAIN consortium/IBV(CSIC)	Gustavo Cilla Eguiluz et al
EPI_ISL_2149130	Spain/PV-IBV-98026378/2021	2021-03-24	Europe	Spain	Servicio de Microbiología. Hospital Universitario Donostia. OSI Donostialdea. Área de Enfermedades Infecciosas, Grupo de Infección Respiratoria y Resistencia Antimicrobiana. Instituto de Investigación Sanitaria Biodonostia	SeqCOVID-SPAIN consortium/IBV(CSIC)	Gustavo Cilla Eguiluz et al
EPI_ISL_2149131	Spain/PV-IBV-98026379/2021	2021-03-24	Europe	Spain	Servicio de Microbiología. Hospital Universitario Donostia. OSI Donostialdea. Área de Enfermedades Infecciosas, Grupo de Infección Respiratoria y Resistencia Antimicrobiana. Instituto de Investigación Sanitaria Biodonostia	SeqCOVID-SPAIN consortium/IBV(CSIC)	Gustavo Cilla Eguiluz et al
EPI_ISL_2861943	Spain/PV-IBV-98026381/2021	2021-03-24	Europe	Spain	Servicio de Microbiología. Hospital Universitario Donostia. OSI Donostialdea. Área de Enfermedades Infecciosas, Grupo de Infección Respiratoria y Resistencia Antimicrobiana. Instituto de Investigación Sanitaria Biodonostia	SeqCOVID-SPAIN consortium/IBV(CSIC)	Gustavo Cilla Eguiluz et al
EPI_ISL_2861944	Spain/PV-IBV-98026382/2021	2021-03-24	Europe	Spain	Servicio de Microbiología. Hospital Universitario Donostia. OSI Donostialdea. Área de Enfermedades Infecciosas, Grupo de Infección Respiratoria y Resistencia Antimicrobiana. Instituto de Investigación Sanitaria Biodonostia	SeqCOVID-SPAIN consortium/IBV(CSIC)	Gustavo Cilla Eguiluz et al
EPI_ISL_2149132	Spain/PV-IBV-98026386/2021	2021-03-25	Europe	Spain	Servicio de Microbiología. Hospital Universitario Donostia. OSI Donostialdea. Área de Enfermedades Infecciosas, Grupo de Infección Respiratoria y Resistencia Antimicrobiana. Instituto de Investigación Sanitaria Biodonostia	SeqCOVID-SPAIN consortium/IBV(CSIC)	Gustavo Cilla Eguiluz et al
EPI_ISL_4560887	Spain/PV-IBV-98026387/2021	2021-03-25	Europe	Spain	Servicio de Microbiología. Hospital Universitario Donostia. OSI Donostialdea. Área de Enfermedades Infecciosas, Grupo de Infección Respiratoria y Resistencia Antimicrobiana. Instituto de Investigación Sanitaria Biodonostia	SeqCOVID-SPAIN consortium/IBV(CSIC)	Gustavo Cilla Eguiluz et al
EPI_ISL_2861945	Spain/PV-IBV-98026388/2021	2021-03-25	Europe	Spain	Servicio de Microbiología. Hospital Universitario Donostia. OSI Donostialdea. Área de Enfermedades Infecciosas, Grupo de Infección Respiratoria y Resistencia Antimicrobiana. Instituto de Investigación Sanitaria Biodonostia	SeqCOVID-SPAIN consortium/IBV(CSIC)	Gustavo Cilla Eguiluz et al
EPI_ISL_2861946	Spain/PV-IBV-98026389/2021	2021-03-25	Europe	Spain	Servicio de Microbiología. Hospital Universitario Donostia. OSI Donostialdea. Área de Enfermedades Infecciosas, Grupo de Infección Respiratoria y Resistencia Antimicrobiana. Instituto de Investigación Sanitaria Biodonostia	SeqCOVID-SPAIN consortium/IBV(CSIC)	Gustavo Cilla Eguiluz et al
EPI_ISL_2149133	Spain/PV-IBV-98026394/2021	2021-03-26	Europe	Spain	Servicio de Microbiología. Hospital Universitario Donostia. OSI Donostialdea. Área de Enfermedades Infecciosas, Grupo de Infección Respiratoria y Resistencia Antimicrobiana. Instituto de Investigación Sanitaria Biodonostia	SeqCOVID-SPAIN consortium/IBV(CSIC)	Gustavo Cilla Eguiluz et al
EPI_ISL_2149134	Spain/PV-IBV-98026395/2021	2021-03-26	Europe	Spain	Servicio de Microbiología. Hospital Universitario Donostia. OSI Donostialdea. Área de Enfermedades Infecciosas, Grupo de Infección Respiratoria y Resistencia Antimicrobiana. Instituto de Investigación Sanitaria Biodonostia	SeqCOVID-SPAIN consortium/IBV(CSIC)	Gustavo Cilla Eguiluz et al
EPI_ISL_2861947	Spain/PV-IBV-98026401/2021	2021-03-26	Europe	Spain	Servicio de Microbiología. Hospital Universitario Donostia. OSI Donostialdea. Área de Enfermedades Infecciosas, Grupo de Infección Respiratoria y Resistencia Antimicrobiana. Instituto de Investigación Sanitaria Biodonostia	SeqCOVID-SPAIN consortium/IBV(CSIC)	Gustavo Cilla Eguiluz et al
EPI_ISL_2149135	Spain/PV-IBV-98026402/2021	2021-03-27	Europe	Spain	Servicio de Microbiología. Hospital Universitario Donostia. OSI Donostialdea. Área de Enfermedades Infecciosas, Grupo de Infección Respiratoria y Resistencia Antimicrobiana. Instituto de Investigación Sanitaria Biodonostia	SeqCOVID-SPAIN consortium/IBV(CSIC)	Gustavo Cilla Eguiluz et al
EPI_ISL_2149136	Spain/PV-IBV-98026403/2021	2021-03-27	Europe	Spain	Servicio de Microbiología. Hospital Universitario Donostia. OSI Donostialdea. Área de Enfermedades Infecciosas, Grupo de Infección Respiratoria y Resistencia Antimicrobiana. Instituto de Investigación Sanitaria Biodonostia	SeqCOVID-SPAIN consortium/IBV(CSIC)	Gustavo Cilla Eguiluz et al
EPI_ISL_2861948	Spain/PV-IBV-98026404/2021	2021-03-27	Europe	Spain	Servicio de Microbiología. Hospital Universitario Donostia. OSI Donostialdea. Área de Enfermedades Infecciosas, Grupo de Infección Respiratoria y Resistencia Antimicrobiana. Instituto de Investigación Sanitaria Biodonostia	SeqCOVID-SPAIN consortium/IBV(CSIC)	Gustavo Cilla Eguiluz et al
EPI_ISL_2149137	Spain/PV-IBV-98026410/2021	2021-03-28	Europe	Spain	Servicio de Microbiología. Hospital Universitario Donostia. OSI Donostialdea. Área de Enfermedades Infecciosas, Grupo de Infección Respiratoria y Resistencia Antimicrobiana. Instituto de Investigación Sanitaria Biodonostia	SeqCOVID-SPAIN consortium/IBV(CSIC)	Gustavo Cilla Eguiluz et al
EPI_ISL_2861949	Spain/PV-IBV-98026417/2021	2021-03-28	Europe	Spain	Servicio de Microbiología. Hospital Universitario Donostia. OSI Donostialdea. Área de Enfermedades Infecciosas, Grupo de Infección Respiratoria y Resistencia Antimicrobiana. Instituto de Investigación Sanitaria Biodonostia	SeqCOVID-SPAIN consortium/IBV(CSIC)	Gustavo Cilla Eguiluz et al
EPI_ISL_2149138	Spain/PV-IBV-98026418/2021	2021-03-29	Europe	Spain	Servicio de Microbiología. Hospital Universitario Donostia. OSI Donostialdea. Área de Enfermedades Infecciosas, Grupo de Infección Respiratoria y Resistencia Antimicrobiana. Instituto de Investigación Sanitaria Biodonostia	SeqCOVID-SPAIN consortium/IBV(CSIC)	Gustavo Cilla Eguiluz et al
EPI_ISL_2149139	Spain/PV-IBV-98026419/2021	2021-03-29	Europe	Spain	Servicio de Microbiología. Hospital Universitario Donostia. OSI Donostialdea. Área de Enfermedades Infecciosas, Grupo de Infección Respiratoria y Resistencia Antimicrobiana. Instituto de Investigación Sanitaria Biodonostia	SeqCOVID-SPAIN consortium/IBV(CSIC)	Gustavo Cilla Eguiluz et al
EPI_ISL_2861950	Spain/PV-IBV-98026420/2021	2021-03-29	Europe	Spain	Servicio de Microbiología. Hospital Universitario Donostia. OSI Donostialdea. Área de Enfermedades Infecciosas, Grupo de Infección Respiratoria y Resistencia Antimicrobiana. Instituto de Investigación Sanitaria Biodonostia	SeqCOVID-SPAIN consortium/IBV(CSIC)	Gustavo Cilla Eguiluz et al
EPI_ISL_2861951	Spain/PV-IBV-98026421/2021	2021-03-29	Europe	Spain	Servicio de Microbiología. Hospital Universitario Donostia. OSI Donostialdea. Área de Enfermedades Infecciosas, Grupo de Infección Respiratoria y Resistencia Antimicrobiana. Instituto de Investigación Sanitaria Biodonostia	SeqCOVID-SPAIN consortium/IBV(CSIC)	Gustavo Cilla Eguiluz et al
EPI_ISL_2149140	Spain/PV-IBV-98026427/2021	2021-03-30	Europe	Spain	Servicio de Microbiología. Hospital Universitario Donostia. OSI Donostialdea. Área de Enfermedades Infecciosas, Grupo de Infección Respiratoria y Resistencia Antimicrobiana. Instituto de Investigación Sanitaria Biodonostia	SeqCOVID-SPAIN consortium/IBV(CSIC)	Gustavo Cilla Eguiluz et al
EPI_ISL_2861952	Spain/PV-IBV-98026432/2021	2021-03-30	Europe	Spain	Servicio de Microbiología. Hospital Universitario Donostia. OSI Donostialdea. Área de Enfermedades Infecciosas, Grupo de Infección Respiratoria y Resistencia Antimicrobiana. Instituto de Investigación Sanitaria Biodonostia	SeqCOVID-SPAIN consortium/IBV(CSIC)	Gustavo Cilla Eguiluz et al
EPI_ISL_2861953	Spain/PV-IBV-98026433/2021	2021-03-30	Europe	Spain	Servicio de Microbiología. Hospital Universitario Donostia. OSI Donostialdea. Área de Enfermedades Infecciosas, Grupo de Infección Respiratoria y Resistencia Antimicrobiana. Instituto de Investigación Sanitaria Biodonostia	SeqCOVID-SPAIN consortium/IBV(CSIC)	Gustavo Cilla Eguiluz et al
EPI_ISL_418253	Spain/PV-ISCIII-201382/2020	2020-03-02	Europe	Spain	HOSPITAL TXAGORRITXU	Instituto de Salud Carlos III	Iglesias-Caballero et al
EPI_ISL_455350	Spain/PV-ISCIII-201385/2020	2020-02-29	Europe	Spain	Hospital Txagorritxu	Instituto de Salud Carlos III	Iglesias-Caballero et al
EPI_ISL_455351	Spain/PV-ISCIII-201388/2020	2020-02-29	Europe	Spain	Hospital Txagorritxu	Instituto de Salud Carlos III	Iglesias-Caballero et al
EPI_ISL_455352	Spain/PV-ISCIII-201491/2020	2020-03-04	Europe	Spain	Hospital de Cruces	Instituto de Salud Carlos III	Iglesias-Caballero et al
EPI_ISL_455353	Spain/PV-ISCIII-201492/2020	2020-03-04	Europe	Spain	Hospital de Cruces	Instituto de Salud Carlos III	Iglesias-Caballero et al
EPI_ISL_419238	Spain/PV-ISCIII-201493/2020	2020-03-05	Europe	Spain	HOSPITAL DE CRUCES.	Instituto de Salud Carlos III	Iglesias-Caballero et al
EPI_ISL_419709	Spain/PV-ISCIII-201602/2020	2020-03-04	Europe	Spain	HOSPITAL TXAGORRITXU	Instituto de Salud Carlos III	Iglesias-Caballero et al
EPI_ISL_419240	Spain/PV-ISCIII-201607/2020	2020-03-03	Europe	Spain	HOSPITAL TXAGORRITXU	Instituto de Salud Carlos III	Iglesias-Caballero et al
EPI_ISL_455354	Spain/PV-ISCIII-201920/2020	2020-03-05	Europe	Spain	Hospital de Cruces	Instituto de Salud Carlos III	Iglesias-Caballero et al
EPI_ISL_2495343	Spain/PV-ISCIII-213328/2021	2021-04-07	Europe	Spain	HOSPITAL TXAGORRITXU	Instituto de Salud Carlos III	Sandonís et al
EPI_ISL_4050825	Spain/RI-CIBIR-204227297-Run21/2021	2021-08-04	Europe	Spain	Hospital San Pedro Logroño	Centro de Investigación Biomédica de La Rioja	María de Toro et al
EPI_ISL_4050803	Spain/RI-CIBIR-218007147/2021	2021-07-19	Europe	Spain	Centro de Investigación Biomédica de La Rioja - Hospital San Pedro Logroño	Centro de Investigación Biomédica de La Rioja	María de Toro et al
EPI_ISL_4000134	Spain/RI-CIBIR-218008095/2021	2021-07-19	Europe	Spain	Centro de Investigación Biomédica de La Rioja - Hospital San Pedro Logroño	Centro de Investigación Biomédica de La Rioja	María de Toro et al
EPI_ISL_4050812	Spain/RI-CIBIR-218011366/2021	2021-07-22	Europe	Spain	Centro de Investigación Biomédica de La Rioja - Hospital San Pedro Logroño	Centro de Investigación Biomédica de La Rioja	María de Toro et al
EPI_ISL_4000135	Spain/RI-CIBIR-218026132/2021	2021-07-30	Europe	Spain	Centro de Investigación Biomédica de La Rioja - Hospital San Pedro Logroño	Centro de Investigación Biomédica de La Rioja	María de Toro et al
EPI_ISL_500369	Spain/RI-IBV-005933/2020	2020-03-27	Europe	Spain	Centro de Investigación Biomédica de La Rioja - Hospital San Pedro Logroño	SeqCOVID-SPAIN consortium/IBV(CSIC)	María de Toro et al
EPI_ISL_500386	Spain/RI-IBV-005952/2020	2020-03-27	Europe	Spain	Centro de Investigación Biomédica de La Rioja - Hospital San Pedro Logroño	SeqCOVID-SPAIN consortium/IBV(CSIC)	María de Toro et al
EPI_ISL_500391	Spain/RI-IBV-005957/2020	2020-03-05	Europe	Spain	Centro de Investigación Biomédica de La Rioja - Hospital San Pedro Logroño	SeqCOVID-SPAIN consortium/IBV(CSIC)	María de Toro et al
EPI_ISL_500398	Spain/RI-IBV-005964/2020	2020-03-06	Europe	Spain	Centro de Investigación Biomédica de La Rioja - Hospital San Pedro Logroño	SeqCOVID-SPAIN consortium/IBV(CSIC)	María de Toro et al
EPI_ISL_500399	Spain/RI-IBV-005965/2020	2020-03-08	Europe	Spain	Centro de Investigación Biomédica de La Rioja - Hospital San Pedro Logroño	SeqCOVID-SPAIN consortium/IBV(CSIC)	María de Toro et al
EPI_ISL_500400	Spain/RI-IBV-005966/2020	2020-03-07	Europe	Spain	Centro de Investigación Biomédica de La Rioja - Hospital San Pedro Logroño	SeqCOVID-SPAIN consortium/IBV(CSIC)	María de Toro et al
EPI_ISL_500401	Spain/RI-IBV-005967/2020	2020-03-07	Europe	Spain	Centro de Investigación Biomédica de La Rioja - Hospital San Pedro Logroño	SeqCOVID-SPAIN consortium/IBV(CSIC)	María de Toro et al
EPI_ISL_500402	Spain/RI-IBV-005968/2020	2020-03-09	Europe	Spain	Centro de Investigación Biomédica de La Rioja - Hospital San Pedro Logroño	SeqCOVID-SPAIN consortium/IBV(CSIC)	María de Toro et al
EPI_ISL_500407	Spain/RI-IBV-005973/2020	2020-03-10	Europe	Spain	Centro de Investigación Biomédica de La Rioja - Hospital San Pedro Logroño	SeqCOVID-SPAIN consortium/IBV(CSIC)	María de Toro et al
EPI_ISL_500410	Spain/RI-IBV-005976/2020	2020-03-11	Europe	Spain	Centro de Investigación Biomédica de La Rioja - Hospital San Pedro Logroño	SeqCOVID-SPAIN consortium/IBV(CSIC)	María de Toro et al
EPI_ISL_500411	Spain/RI-IBV-005977/2020	2020-03-11	Europe	Spain	Centro de Investigación Biomédica de La Rioja - Hospital San Pedro Logroño	SeqCOVID-SPAIN consortium/IBV(CSIC)	María de Toro et al
EPI_ISL_500413	Spain/RI-IBV-005979/2020	2020-03-11	Europe	Spain	Centro de Investigación Biomédica de La Rioja - Hospital San Pedro Logroño	SeqCOVID-SPAIN consortium/IBV(CSIC)	María de Toro et al
EPI_ISL_500421	Spain/RI-IBV-005987/2020	2020-03-22	Europe	Spain	Centro de Investigación Biomédica de La Rioja - Hospital San Pedro Logroño	SeqCOVID-SPAIN consortium/IBV(CSIC)	María de Toro et al
EPI_ISL_500425	Spain/RI-IBV-005993/2020	2020-03-26	Europe	Spain	Centro de Investigación Biomédica de La Rioja - Hospital San Pedro Logroño	SeqCOVID-SPAIN consortium/IBV(CSIC)	María de Toro et al
EPI_ISL_500427	Spain/RI-IBV-005995/2020	2020-03-22	Europe	Spain	Centro de Investigación Biomédica de La Rioja - Hospital San Pedro Logroño	SeqCOVID-SPAIN consortium/IBV(CSIC)	María de Toro et al
EPI_ISL_500428	Spain/RI-IBV-005996/2020	2020-03-22	Europe	Spain	Centro de Investigación Biomédica de La Rioja - Hospital San Pedro Logroño	SeqCOVID-SPAIN consortium/IBV(CSIC)	María de Toro et al
EPI_ISL_500429	Spain/RI-IBV-005997/2020	2020-03-10	Europe	Spain	Centro de Investigación Biomédica de La Rioja - Hospital San Pedro Logroño	SeqCOVID-SPAIN consortium/IBV(CSIC)	María de Toro et al
EPI_ISL_500430	Spain/RI-IBV-005998/2020	2020-03-20	Europe	Spain	Centro de Investigación Biomédica de La Rioja - Hospital San Pedro Logroño	SeqCOVID-SPAIN consortium/IBV(CSIC)	María de Toro et al
EPI_ISL_500431	Spain/RI-IBV-005999/2020	2020-03-20	Europe	Spain	Centro de Investigación Biomédica de La Rioja - Hospital San Pedro Logroño	SeqCOVID-SPAIN consortium/IBV(CSIC)	María de Toro et al
EPI_ISL_500433	Spain/RI-IBV-006002/2020	2020-03-28	Europe	Spain	Centro de Investigación Biomédica de La Rioja - Hospital San Pedro Logroño	SeqCOVID-SPAIN consortium/IBV(CSIC)	María de Toro et al
EPI_ISL_500449	Spain/RI-IBV-006019/2020	2020-03-11	Europe	Spain	Centro de Investigación Biomédica de La Rioja - Hospital San Pedro Logroño	SeqCOVID-SPAIN consortium/IBV(CSIC)	María de Toro et al
EPI_ISL_500456	Spain/RI-IBV-006026/2020	2020-03-31	Europe	Spain	Centro de Investigación Biomédica de La Rioja - Hospital San Pedro Logroño	SeqCOVID-SPAIN consortium/IBV(CSIC)	María de Toro et al
EPI_ISL_500458	Spain/RI-IBV-006028/2020	2020-03-07	Europe	Spain	Centro de Investigación Biomédica de La Rioja - Hospital San Pedro Logroño	SeqCOVID-SPAIN consortium/IBV(CSIC)	María de Toro et al
EPI_ISL_537811	Spain/RI-IBV-98002288/2020	2020-03-03	Europe	Spain	Centro de Investigación Biomédica de La Rioja - Hospital San Pedro Logroño	SeqCOVID-SPAIN consortium/IBV(CSIC)	María de Toro et al
EPI_ISL_537822	Spain/RI-IBV-98002299/2020	2020-03-07	Europe	Spain	Centro de Investigación Biomédica de La Rioja - Hospital San Pedro Logroño	SeqCOVID-SPAIN consortium/IBV(CSIC)	María de Toro et al
EPI_ISL_537828	Spain/RI-IBV-98002305/2020	2020-03-10	Europe	Spain	Centro de Investigación Biomédica de La Rioja - Hospital San Pedro Logroño	SeqCOVID-SPAIN consortium/IBV(CSIC)	María de Toro et al
EPI_ISL_537836	Spain/RI-IBV-98002316/2020	2020-03-12	Europe	Spain	Centro de Investigación Biomédica de La Rioja - Hospital San Pedro Logroño	SeqCOVID-SPAIN consortium/IBV(CSIC)	María de Toro et al
EPI_ISL_537837	Spain/RI-IBV-98002317/2020	2020-03-12	Europe	Spain	Centro de Investigación Biomédica de La Rioja - Hospital San Pedro Logroño	SeqCOVID-SPAIN consortium/IBV(CSIC)	María de Toro et al
EPI_ISL_537840	Spain/RI-IBV-98002321/2020	2020-03-20	Europe	Spain	Centro de Investigación Biomédica de La Rioja - Hospital San Pedro Logroño	SeqCOVID-SPAIN consortium/IBV(CSIC)	María de Toro et al
EPI_ISL_537841	Spain/RI-IBV-98002322/2020	2020-03-21	Europe	Spain	Centro de Investigación Biomédica de La Rioja - Hospital San Pedro Logroño	SeqCOVID-SPAIN consortium/IBV(CSIC)	María de Toro et al
EPI_ISL_537842	Spain/RI-IBV-98002323/2020	2020-03-21	Europe	Spain	Centro de Investigación Biomédica de La Rioja - Hospital San Pedro Logroño	SeqCOVID-SPAIN consortium/IBV(CSIC)	María de Toro et al
EPI_ISL_537844	Spain/RI-IBV-98002325/2020	2020-03-22	Europe	Spain	Centro de Investigación Biomédica de La Rioja - Hospital San Pedro Logroño	SeqCOVID-SPAIN consortium/IBV(CSIC)	María de Toro et al
EPI_ISL_537856	Spain/RI-IBV-98002345/2020	2020-03-29	Europe	Spain	Centro de Investigación Biomédica de La Rioja - Hospital San Pedro Logroño	SeqCOVID-SPAIN consortium/IBV(CSIC)	María de Toro et al
EPI_ISL_537857	Spain/RI-IBV-98002350/2020	2020-03-31	Europe	Spain	Centro de Investigación Biomédica de La Rioja - Hospital San Pedro Logroño	SeqCOVID-SPAIN consortium/IBV(CSIC)	María de Toro et al
EPI_ISL_537859	Spain/RI-IBV-98002358/2020	2020-04-03	Europe	Spain	Centro de Investigación Biomédica de La Rioja - Hospital San Pedro Logroño	SeqCOVID-SPAIN consortium/IBV(CSIC)	María de Toro et al
EPI_ISL_537382	Spain/RI-IBV-99005837/2020	2020-03-22	Europe	Spain	Centro de Investigación Biomédica de La Rioja - Hospital San Pedro Logroño	SeqCOVID-SPAIN consortium/IBV(CSIC)	María de Toro et al
EPI_ISL_537385	Spain/RI-IBV-99005842/2020	2020-04-03	Europe	Spain	Centro de Investigación Biomédica de La Rioja - Hospital San Pedro Logroño	SeqCOVID-SPAIN consortium/IBV(CSIC)	María de Toro et al
EPI_ISL_537390	Spain/RI-IBV-99005847/2020	2020-03-29	Europe	Spain	Centro de Investigación Biomédica de La Rioja - Hospital San Pedro Logroño	SeqCOVID-SPAIN consortium/IBV(CSIC)	María de Toro et al
EPI_ISL_537403	Spain/RI-IBV-99005860/2020	2020-03-03	Europe	Spain	Centro de Investigación Biomédica de La Rioja - Hospital San Pedro Logroño	SeqCOVID-SPAIN consortium/IBV(CSIC)	María de Toro et al
EPI_ISL_537404	Spain/RI-IBV-99005861/2020	2020-03-05	Europe	Spain	Centro de Investigación Biomédica de La Rioja - Hospital San Pedro Logroño	SeqCOVID-SPAIN consortium/IBV(CSIC)	María de Toro et al
EPI_ISL_537410	Spain/RI-IBV-99005867/2020	2020-03-05	Europe	Spain	Centro de Investigación Biomédica de La Rioja - Hospital San Pedro Logroño	SeqCOVID-SPAIN consortium/IBV(CSIC)	María de Toro et al
EPI_ISL_537412	Spain/RI-IBV-99005869/2020	2020-03-07	Europe	Spain	Centro de Investigación Biomédica de La Rioja - Hospital San Pedro Logroño	SeqCOVID-SPAIN consortium/IBV(CSIC)	María de Toro et al
EPI_ISL_537414	Spain/RI-IBV-99005871/2020	2020-03-11	Europe	Spain	Centro de Investigación Biomédica de La Rioja - Hospital San Pedro Logroño	SeqCOVID-SPAIN consortium/IBV(CSIC)	María de Toro et al
EPI_ISL_537426	Spain/RI-IBV-99005884/2020	2020-03-10	Europe	Spain	Centro de Investigación Biomédica de La Rioja - Hospital San Pedro Logroño	SeqCOVID-SPAIN consortium/IBV(CSIC)	María de Toro et al
EPI_ISL_537431	Spain/RI-IBV-99005889/2020	2020-03-20	Europe	Spain	Centro de Investigación Biomédica de La Rioja - Hospital San Pedro Logroño	SeqCOVID-SPAIN consortium/IBV(CSIC)	María de Toro et al
EPI_ISL_537434	Spain/RI-IBV-99005892/2020	2020-03-26	Europe	Spain	Centro de Investigación Biomédica de La Rioja - Hospital San Pedro Logroño	SeqCOVID-SPAIN consortium/IBV(CSIC)	María de Toro et al
EPI_ISL_537435	Spain/RI-IBV-99005893/2020	2020-03-22	Europe	Spain	Centro de Investigación Biomédica de La Rioja - Hospital San Pedro Logroño	SeqCOVID-SPAIN consortium/IBV(CSIC)	María de Toro et al
EPI_ISL_537436	Spain/RI-IBV-99005894/2020	2020-03-22	Europe	Spain	Centro de Investigación Biomédica de La Rioja - Hospital San Pedro Logroño	SeqCOVID-SPAIN consortium/IBV(CSIC)	María de Toro et al
EPI_ISL_537437	Spain/RI-IBV-99005897/2020	2020-03-24	Europe	Spain	Centro de Investigación Biomédica de La Rioja - Hospital San Pedro Logroño	SeqCOVID-SPAIN consortium/IBV(CSIC)	María de Toro et al
EPI_ISL_537439	Spain/RI-IBV-99005900/2020	2020-03-20	Europe	Spain	Centro de Investigación Biomédica de La Rioja - Hospital San Pedro Logroño	SeqCOVID-SPAIN consortium/IBV(CSIC)	María de Toro et al
EPI_ISL_537440	Spain/RI-IBV-99005901/2020	2020-03-22	Europe	Spain	Centro de Investigación Biomédica de La Rioja - Hospital San Pedro Logroño	SeqCOVID-SPAIN consortium/IBV(CSIC)	María de Toro et al
EPI_ISL_537443	Spain/RI-IBV-99005905/2020	2020-04-03	Europe	Spain	Centro de Investigación Biomédica de La Rioja - Hospital San Pedro Logroño	SeqCOVID-SPAIN consortium/IBV(CSIC)	María de Toro et al
EPI_ISL_537446	Spain/RI-IBV-99005908/2020	2020-03-20	Europe	Spain	Centro de Investigación Biomédica de La Rioja - Hospital San Pedro Logroño	SeqCOVID-SPAIN consortium/IBV(CSIC)	María de Toro et al
EPI_ISL_537447	Spain/RI-IBV-99005909/2020	2020-03-20	Europe	Spain	Centro de Investigación Biomédica de La Rioja - Hospital San Pedro Logroño	SeqCOVID-SPAIN consortium/IBV(CSIC)	María de Toro et al
EPI_ISL_537449	Spain/RI-IBV-99005911/2020	2020-03-25	Europe	Spain	Centro de Investigación Biomédica de La Rioja - Hospital San Pedro Logroño	SeqCOVID-SPAIN consortium/IBV(CSIC)	María de Toro et al
EPI_ISL_537453	Spain/RI-IBV-99005915/2020	2020-03-26	Europe	Spain	Centro de Investigación Biomédica de La Rioja - Hospital San Pedro Logroño	SeqCOVID-SPAIN consortium/IBV(CSIC)	María de Toro et al
EPI_ISL_537459	Spain/RI-IBV-99005922/2020	2020-03-27	Europe	Spain	Centro de Investigación Biomédica de La Rioja - Hospital San Pedro Logroño	SeqCOVID-SPAIN consortium/IBV(CSIC)	María de Toro et al
EPI_ISL_732763	Spain/RI-IBV-99010924/2020	2020-03-26	Europe	Spain	Centro de Investigación Biomédica de La Rioja - Hospital San Pedro Logroño	SeqCOVID-SPAIN consortium/IBV(CSIC)	María de Toro et al
EPI_ISL_732769	Spain/RI-IBV-99010931/2020	2020-09-11	Europe	Spain	Centro de Investigación Biomédica de La Rioja - Hospital San Pedro Logroño	SeqCOVID-SPAIN consortium/IBV(CSIC)	María de Toro et al
EPI_ISL_732780	Spain/RI-IBV-99010949/2020	2020-08-15	Europe	Spain	Centro de Investigación Biomédica de La Rioja - Hospital San Pedro Logroño	SeqCOVID-SPAIN consortium/IBV(CSIC)	María de Toro et al
EPI_ISL_732783	Spain/RI-IBV-99010953/2020	2020-09-13	Europe	Spain	Centro de Investigación Biomédica de La Rioja - Hospital San Pedro Logroño	SeqCOVID-SPAIN consortium/IBV(CSIC)	María de Toro et al
EPI_ISL_732788	Spain/RI-IBV-99010960/2020	2020-11-11	Europe	Spain	Centro de Investigación Biomédica de La Rioja - Hospital San Pedro Logroño	SeqCOVID-SPAIN consortium/IBV(CSIC)	María de Toro et al
EPI_ISL_732799	Spain/RI-IBV-99010971/2020	2020-11-07	Europe	Spain	Centro de Investigación Biomédica de La Rioja - Hospital San Pedro Logroño	SeqCOVID-SPAIN consortium/IBV(CSIC)	María de Toro et al
EPI_ISL_732807	Spain/RI-IBV-99010980/2020	2020-03-20	Europe	Spain	Centro de Investigación Biomédica de La Rioja - Hospital San Pedro Logroño	SeqCOVID-SPAIN consortium/IBV(CSIC)	María de Toro et al
EPI_ISL_732815	Spain/RI-IBV-99010992/2020	2020-09-10	Europe	Spain	Centro de Investigación Biomédica de La Rioja - Hospital San Pedro Logroño	SeqCOVID-SPAIN consortium/IBV(CSIC)	María de Toro et al
EPI_ISL_732816	Spain/RI-IBV-99010993/2020	2020-11-06	Europe	Spain	Centro de Investigación Biomédica de La Rioja - Hospital San Pedro Logroño	SeqCOVID-SPAIN consortium/IBV(CSIC)	María de Toro et al
EPI_ISL_1093104	Spain/RI-IBV-99015979/2020	2020-11-25	Europe	Spain	Centro de Investigación Biomédica de La Rioja - Hospital San Pedro Logroño	SeqCOVID-SPAIN consortium/IBV(CSIC)	María de Toro et al
EPI_ISL_1093105	Spain/RI-IBV-99015983/2020	2020-11-24	Europe	Spain	Centro de Investigación Biomédica de La Rioja - Hospital San Pedro Logroño	SeqCOVID-SPAIN consortium/IBV(CSIC)	María de Toro et al
EPI_ISL_1093106	Spain/RI-IBV-99015985/2020	2020-11-26	Europe	Spain	Centro de Investigación Biomédica de La Rioja - Hospital San Pedro Logroño	SeqCOVID-SPAIN consortium/IBV(CSIC)	María de Toro et al
EPI_ISL_1093107	Spain/RI-IBV-99015986/2020	2020-11-26	Europe	Spain	Centro de Investigación Biomédica de La Rioja - Hospital San Pedro Logroño	SeqCOVID-SPAIN consortium/IBV(CSIC)	María de Toro et al
EPI_ISL_1093108	Spain/RI-IBV-99015987/2020	2020-11-27	Europe	Spain	Centro de Investigación Biomédica de La Rioja - Hospital San Pedro Logroño	SeqCOVID-SPAIN consortium/IBV(CSIC)	María de Toro et al
EPI_ISL_1093110	Spain/RI-IBV-99015994/2020	2020-11-28	Europe	Spain	Centro de Investigación Biomédica de La Rioja - Hospital San Pedro Logroño	SeqCOVID-SPAIN consortium/IBV(CSIC)	María de Toro et al
EPI_ISL_1093111	Spain/RI-IBV-99015995/2020	2020-11-27	Europe	Spain	Centro de Investigación Biomédica de La Rioja - Hospital San Pedro Logroño	SeqCOVID-SPAIN consortium/IBV(CSIC)	María de Toro et al
EPI_ISL_1093114	Spain/RI-IBV-99016005/2020	2020-12-12	Europe	Spain	Centro de Investigación Biomédica de La Rioja - Hospital San Pedro Logroño	SeqCOVID-SPAIN consortium/IBV(CSIC)	María de Toro et al
EPI_ISL_1093115	Spain/RI-IBV-99016007/2020	2020-12-12	Europe	Spain	Centro de Investigación Biomédica de La Rioja - Hospital San Pedro Logroño	SeqCOVID-SPAIN consortium/IBV(CSIC)	María de Toro et al
EPI_ISL_1093117	Spain/RI-IBV-99016014/2020	2020-12-24	Europe	Spain	Centro de Investigación Biomédica de La Rioja - Hospital San Pedro Logroño	SeqCOVID-SPAIN consortium/IBV(CSIC)	María de Toro et al
EPI_ISL_1093118	Spain/RI-IBV-99016015/2020	2020-12-23	Europe	Spain	Centro de Investigación Biomédica de La Rioja - Hospital San Pedro Logroño	SeqCOVID-SPAIN consortium/IBV(CSIC)	María de Toro et al
EPI_ISL_1093120	Spain/RI-IBV-99016027/2020	2020-12-29	Europe	Spain	Centro de Investigación Biomédica de La Rioja - Hospital San Pedro Logroño	SeqCOVID-SPAIN consortium/IBV(CSIC)	María de Toro et al
EPI_ISL_1093121	Spain/RI-IBV-99016029/2021	2021-01-01	Europe	Spain	Centro de Investigación Biomédica de La Rioja - Hospital San Pedro Logroño	SeqCOVID-SPAIN consortium/IBV(CSIC)	María de Toro et al
EPI_ISL_1093122	Spain/RI-IBV-99016030/2021	2021-01-01	Europe	Spain	Centro de Investigación Biomédica de La Rioja - Hospital San Pedro Logroño	SeqCOVID-SPAIN consortium/IBV(CSIC)	María de Toro et al
EPI_ISL_1093102	Spain/RI-IBV-99016034/2021	2021-01-03	Europe	Spain	Centro de Investigación Biomédica de La Rioja - Hospital San Pedro Logroño	SeqCOVID-SPAIN consortium/IBV(CSIC)	María de Toro et al
EPI_ISL_1093125	Spain/RI-IBV-99016035/2021	2021-01-04	Europe	Spain	Centro de Investigación Biomédica de La Rioja - Hospital San Pedro Logroño	SeqCOVID-SPAIN consortium/IBV(CSIC)	María de Toro et al
EPI_ISL_1093098	Spain/RI-IBV-99016036/2020	2020-12-30	Europe	Spain	Centro de Investigación Biomédica de La Rioja - Hospital San Pedro Logroño	SeqCOVID-SPAIN consortium/IBV(CSIC)	María de Toro et al
EPI_ISL_1093126	Spain/RI-IBV-99016037/2021	2021-01-04	Europe	Spain	Centro de Investigación Biomédica de La Rioja - Hospital San Pedro Logroño	SeqCOVID-SPAIN consortium/IBV(CSIC)	María de Toro et al
EPI_ISL_1093128	Spain/RI-IBV-99016039/2021	2021-01-04	Europe	Spain	Centro de Investigación Biomédica de La Rioja - Hospital San Pedro Logroño	SeqCOVID-SPAIN consortium/IBV(CSIC)	María de Toro et al
EPI_ISL_1093099	Spain/RI-IBV-99016040/2020	2020-12-31	Europe	Spain	Centro de Investigación Biomédica de La Rioja - Hospital San Pedro Logroño	SeqCOVID-SPAIN consortium/IBV(CSIC)	María de Toro et al
EPI_ISL_1093129	Spain/RI-IBV-99016041/2021	2021-01-01	Europe	Spain	Centro de Investigación Biomédica de La Rioja - Hospital San Pedro Logroño	SeqCOVID-SPAIN consortium/IBV(CSIC)	María de Toro et al
EPI_ISL_1093130	Spain/RI-IBV-99016043/2021	2021-01-13	Europe	Spain	Centro de Investigación Biomédica de La Rioja - Hospital San Pedro Logroño	SeqCOVID-SPAIN consortium/IBV(CSIC)	María de Toro et al
EPI_ISL_1093103	Spain/RI-IBV-99016045/2021	2021-01-12	Europe	Spain	Centro de Investigación Biomédica de La Rioja - Hospital San Pedro Logroño	SeqCOVID-SPAIN consortium/IBV(CSIC)	María de Toro et al
EPI_ISL_1093132	Spain/RI-IBV-99016046/2021	2021-01-12	Europe	Spain	Centro de Investigación Biomédica de La Rioja - Hospital San Pedro Logroño	SeqCOVID-SPAIN consortium/IBV(CSIC)	María de Toro et al
EPI_ISL_1093100	Spain/RI-IBV-99016047/2021	2021-01-12	Europe	Spain	Centro de Investigación Biomédica de La Rioja - Hospital San Pedro Logroño	SeqCOVID-SPAIN consortium/IBV(CSIC)	María de Toro et al
EPI_ISL_1093133	Spain/RI-IBV-99016049/2021	2021-01-11	Europe	Spain	Centro de Investigación Biomédica de La Rioja - Hospital San Pedro Logroño	SeqCOVID-SPAIN consortium/IBV(CSIC)	María de Toro et al
EPI_ISL_1093134	Spain/RI-IBV-99016050/2021	2021-01-11	Europe	Spain	Centro de Investigación Biomédica de La Rioja - Hospital San Pedro Logroño	SeqCOVID-SPAIN consortium/IBV(CSIC)	María de Toro et al
EPI_ISL_1093135	Spain/RI-IBV-99016051/2021	2021-01-09	Europe	Spain	Centro de Investigación Biomédica de La Rioja - Hospital San Pedro Logroño	SeqCOVID-SPAIN consortium/IBV(CSIC)	María de Toro et al
EPI_ISL_1093137	Spain/RI-IBV-99016053/2021	2021-01-11	Europe	Spain	Centro de Investigación Biomédica de La Rioja - Hospital San Pedro Logroño	SeqCOVID-SPAIN consortium/IBV(CSIC)	María de Toro et al
EPI_ISL_1093139	Spain/RI-IBV-99016056/2021	2021-01-12	Europe	Spain	Centro de Investigación Biomédica de La Rioja - Hospital San Pedro Logroño	SeqCOVID-SPAIN consortium/IBV(CSIC)	María de Toro et al
EPI_ISL_1093140	Spain/RI-IBV-99016058/2021	2021-01-14	Europe	Spain	Centro de Investigación Biomédica de La Rioja - Hospital San Pedro Logroño	SeqCOVID-SPAIN consortium/IBV(CSIC)	María de Toro et al
EPI_ISL_1093141	Spain/RI-IBV-99016059/2021	2021-01-13	Europe	Spain	Centro de Investigación Biomédica de La Rioja - Hospital San Pedro Logroño	SeqCOVID-SPAIN consortium/IBV(CSIC)	María de Toro et al
EPI_ISL_1093096	Spain/RI-IBV-99016061/2021	2021-01-13	Europe	Spain	Centro de Investigación Biomédica de La Rioja - Hospital San Pedro Logroño	SeqCOVID-SPAIN consortium/IBV(CSIC)	María de Toro et al
EPI_ISL_1217774	Spain/RI-IBV-99020467/2021	2021-01-13	Europe	Spain	Centro de Investigación Biomédica de La Rioja - Hospital San Pedro Logroño	SeqCOVID-SPAIN consortium/IBV(CSIC)	María de Toro et al
EPI_ISL_1217776	Spain/RI-IBV-99020468/2021	2021-01-19	Europe	Spain	Centro de Investigación Biomédica de La Rioja - Hospital San Pedro Logroño	SeqCOVID-SPAIN consortium/IBV(CSIC)	María de Toro et al
EPI_ISL_1217788	Spain/RI-IBV-99020482/2021	2021-01-12	Europe	Spain	Centro de Investigación Biomédica de La Rioja - Hospital San Pedro Logroño	SeqCOVID-SPAIN consortium/IBV(CSIC)	María de Toro et al
EPI_ISL_1217803	Spain/RI-IBV-99020494/2021	2021-01-15	Europe	Spain	Centro de Investigación Biomédica de La Rioja - Hospital San Pedro Logroño	SeqCOVID-SPAIN consortium/IBV(CSIC)	María de Toro et al
EPI_ISL_1217805	Spain/RI-IBV-99020495/2021	2021-01-15	Europe	Spain	Centro de Investigación Biomédica de La Rioja - Hospital San Pedro Logroño	SeqCOVID-SPAIN consortium/IBV(CSIC)	María de Toro et al
EPI_ISL_1217808	Spain/RI-IBV-99020496/2021	2021-01-15	Europe	Spain	Centro de Investigación Biomédica de La Rioja - Hospital San Pedro Logroño	SeqCOVID-SPAIN consortium/IBV(CSIC)	María de Toro et al
EPI_ISL_1217835	Spain/RI-IBV-99020511/2021	2021-01-13	Europe	Spain	Centro de Investigación Biomédica de La Rioja - Hospital San Pedro Logroño	SeqCOVID-SPAIN consortium/IBV(CSIC)	María de Toro et al
EPI_ISL_1217838	Spain/RI-IBV-99020514/2021	2021-01-13	Europe	Spain	Centro de Investigación Biomédica de La Rioja - Hospital San Pedro Logroño	SeqCOVID-SPAIN consortium/IBV(CSIC)	María de Toro et al
EPI_ISL_1217867	Spain/RI-IBV-99020531/2021	2021-02-11	Europe	Spain	Centro de Investigación Biomédica de La Rioja - Hospital San Pedro Logroño	SeqCOVID-SPAIN consortium/IBV(CSIC)	María de Toro et al
EPI_ISL_1217885	Spain/RI-IBV-99020542/2021	2021-01-11	Europe	Spain	Centro de Investigación Biomédica de La Rioja - Hospital San Pedro Logroño	SeqCOVID-SPAIN consortium/IBV(CSIC)	María de Toro et al
EPI_ISL_1217894	Spain/RI-IBV-99020545/2021	2021-01-11	Europe	Spain	Centro de Investigación Biomédica de La Rioja - Hospital San Pedro Logroño	SeqCOVID-SPAIN consortium/IBV(CSIC)	María de Toro et al
EPI_ISL_1217897	Spain/RI-IBV-99020546/2021	2021-01-11	Europe	Spain	Centro de Investigación Biomédica de La Rioja - Hospital San Pedro Logroño	SeqCOVID-SPAIN consortium/IBV(CSIC)	María de Toro et al
EPI_ISL_1217903	Spain/RI-IBV-99020548/2021	2021-01-11	Europe	Spain	Centro de Investigación Biomédica de La Rioja - Hospital San Pedro Logroño	SeqCOVID-SPAIN consortium/IBV(CSIC)	María de Toro et al
EPI_ISL_1217905	Spain/RI-IBV-99020552/2021	2021-01-18	Europe	Spain	Centro de Investigación Biomédica de La Rioja - Hospital San Pedro Logroño	SeqCOVID-SPAIN consortium/IBV(CSIC)	María de Toro et al
EPI_ISL_1217908	Spain/RI-IBV-99020554/2021	2021-02-11	Europe	Spain	Centro de Investigación Biomédica de La Rioja - Hospital San Pedro Logroño	SeqCOVID-SPAIN consortium/IBV(CSIC)	María de Toro et al
EPI_ISL_1217911	Spain/RI-IBV-99020555/2021	2021-02-11	Europe	Spain	Centro de Investigación Biomédica de La Rioja - Hospital San Pedro Logroño	SeqCOVID-SPAIN consortium/IBV(CSIC)	María de Toro et al
EPI_ISL_1217914	Spain/RI-IBV-99020556/2021	2021-02-11	Europe	Spain	Centro de Investigación Biomédica de La Rioja - Hospital San Pedro Logroño	SeqCOVID-SPAIN consortium/IBV(CSIC)	María de Toro et al
EPI_ISL_1217922	Spain/RI-IBV-99020559/2021	2021-01-11	Europe	Spain	Centro de Investigación Biomédica de La Rioja - Hospital San Pedro Logroño	SeqCOVID-SPAIN consortium/IBV(CSIC)	María de Toro et al
EPI_ISL_1217924	Spain/RI-IBV-99020560/2021	2021-01-14	Europe	Spain	Centro de Investigación Biomédica de La Rioja - Hospital San Pedro Logroño	SeqCOVID-SPAIN consortium/IBV(CSIC)	María de Toro et al
EPI_ISL_1217928	Spain/RI-IBV-99020561/2021	2021-01-11	Europe	Spain	Centro de Investigación Biomédica de La Rioja - Hospital San Pedro Logroño	SeqCOVID-SPAIN consortium/IBV(CSIC)	María de Toro et al
EPI_ISL_1217930	Spain/RI-IBV-99020562/2021	2021-01-11	Europe	Spain	Centro de Investigación Biomédica de La Rioja - Hospital San Pedro Logroño	SeqCOVID-SPAIN consortium/IBV(CSIC)	María de Toro et al
EPI_ISL_1369174	Spain/RI-IBV-99024256/2021	2021-02-19	Europe	Spain	Centro de Investigación Biomédica de La Rioja - Hospital San Pedro Logroño	SeqCOVID-SPAIN consortium/IBV(CSIC)	María de Toro et al
EPI_ISL_1369175	Spain/RI-IBV-99024257/2021	2021-02-20	Europe	Spain	Centro de Investigación Biomédica de La Rioja - Hospital San Pedro Logroño	SeqCOVID-SPAIN consortium/IBV(CSIC)	María de Toro et al
EPI_ISL_1369176	Spain/RI-IBV-99024258/2021	2021-02-23	Europe	Spain	Centro de Investigación Biomédica de La Rioja - Hospital San Pedro Logroño	SeqCOVID-SPAIN consortium/IBV(CSIC)	María de Toro et al
EPI_ISL_1369177	Spain/RI-IBV-99024259/2021	2021-02-23	Europe	Spain	Centro de Investigación Biomédica de La Rioja - Hospital San Pedro Logroño	SeqCOVID-SPAIN consortium/IBV(CSIC)	María de Toro et al
EPI_ISL_1369182	Spain/RI-IBV-99024268/2021	2021-02-23	Europe	Spain	Centro de Investigación Biomédica de La Rioja - Hospital San Pedro Logroño	SeqCOVID-SPAIN consortium/IBV(CSIC)	María de Toro et al
EPI_ISL_1369183	Spain/RI-IBV-99024269/2021	2021-02-22	Europe	Spain	Centro de Investigación Biomédica de La Rioja - Hospital San Pedro Logroño	SeqCOVID-SPAIN consortium/IBV(CSIC)	María de Toro et al
EPI_ISL_1369184	Spain/RI-IBV-99024270/2021	2021-02-22	Europe	Spain	Centro de Investigación Biomédica de La Rioja - Hospital San Pedro Logroño	SeqCOVID-SPAIN consortium/IBV(CSIC)	María de Toro et al
EPI_ISL_1369185	Spain/RI-IBV-99024271/2021	2021-02-22	Europe	Spain	Centro de Investigación Biomédica de La Rioja - Hospital San Pedro Logroño	SeqCOVID-SPAIN consortium/IBV(CSIC)	María de Toro et al
EPI_ISL_1369186	Spain/RI-IBV-99024272/2021	2021-02-22	Europe	Spain	Centro de Investigación Biomédica de La Rioja - Hospital San Pedro Logroño	SeqCOVID-SPAIN consortium/IBV(CSIC)	María de Toro et al
EPI_ISL_1369188	Spain/RI-IBV-99024277/2021	2021-02-26	Europe	Spain	Centro de Investigación Biomédica de La Rioja - Hospital San Pedro Logroño	SeqCOVID-SPAIN consortium/IBV(CSIC)	María de Toro et al
EPI_ISL_1369191	Spain/RI-IBV-99024282/2021	2021-02-25	Europe	Spain	Centro de Investigación Biomédica de La Rioja - Hospital San Pedro Logroño	SeqCOVID-SPAIN consortium/IBV(CSIC)	María de Toro et al
EPI_ISL_1369199	Spain/RI-IBV-99024297/2021	2021-02-15	Europe	Spain	Centro de Investigación Biomédica de La Rioja - Hospital San Pedro Logroño	SeqCOVID-SPAIN consortium/IBV(CSIC)	María de Toro et al
EPI_ISL_1369200	Spain/RI-IBV-99024298/2021	2021-02-15	Europe	Spain	Centro de Investigación Biomédica de La Rioja - Hospital San Pedro Logroño	SeqCOVID-SPAIN consortium/IBV(CSIC)	María de Toro et al
EPI_ISL_1369210	Spain/RI-IBV-99024326/2021	2021-02-17	Europe	Spain	Centro de Investigación Biomédica de La Rioja - Hospital San Pedro Logroño	SeqCOVID-SPAIN consortium/IBV(CSIC)	María de Toro et al
EPI_ISL_1369212	Spain/RI-IBV-99024330/2021	2021-02-21	Europe	Spain	Centro de Investigación Biomédica de La Rioja - Hospital San Pedro Logroño	SeqCOVID-SPAIN consortium/IBV(CSIC)	María de Toro et al
EPI_ISL_1369213	Spain/RI-IBV-99024332/2021	2021-02-21	Europe	Spain	Centro de Investigación Biomédica de La Rioja - Hospital San Pedro Logroño	SeqCOVID-SPAIN consortium/IBV(CSIC)	María de Toro et al
EPI_ISL_1369214	Spain/RI-IBV-99024336/2021	2021-02-22	Europe	Spain	Centro de Investigación Biomédica de La Rioja - Hospital San Pedro Logroño	SeqCOVID-SPAIN consortium/IBV(CSIC)	María de Toro et al
EPI_ISL_1369215	Spain/RI-IBV-99024340/2021	2021-02-23	Europe	Spain	Centro de Investigación Biomédica de La Rioja - Hospital San Pedro Logroño	SeqCOVID-SPAIN consortium/IBV(CSIC)	María de Toro et al
EPI_ISL_1369216	Spain/RI-IBV-99024341/2021	2021-02-27	Europe	Spain	Centro de Investigación Biomédica de La Rioja - Hospital San Pedro Logroño	SeqCOVID-SPAIN consortium/IBV(CSIC)	María de Toro et al
EPI_ISL_1369302	Spain/RI-IBV-99024358/2021	2021-02-25	Europe	Spain	Centro de Investigación Biomédica de La Rioja - Hospital San Pedro Logroño	SeqCOVID-SPAIN consortium/IBV(CSIC)	María de Toro et al
EPI_ISL_1369305	Spain/RI-IBV-99024362/2021	2021-02-10	Europe	Spain	Centro de Investigación Biomédica de La Rioja - Hospital San Pedro Logroño	SeqCOVID-SPAIN consortium/IBV(CSIC)	María de Toro et al
EPI_ISL_1369309	Spain/RI-IBV-99024367/2021	2021-02-03	Europe	Spain	Centro de Investigación Biomédica de La Rioja - Hospital San Pedro Logroño	SeqCOVID-SPAIN consortium/IBV(CSIC)	María de Toro et al
EPI_ISL_1369319	Spain/RI-IBV-99024381/2021	2021-02-12	Europe	Spain	Centro de Investigación Biomédica de La Rioja - Hospital San Pedro Logroño	SeqCOVID-SPAIN consortium/IBV(CSIC)	María de Toro et al
EPI_ISL_1369320	Spain/RI-IBV-99024382/2021	2021-02-04	Europe	Spain	Centro de Investigación Biomédica de La Rioja - Hospital San Pedro Logroño	SeqCOVID-SPAIN consortium/IBV(CSIC)	María de Toro et al
EPI_ISL_1369322	Spain/RI-IBV-99024384/2021	2021-02-03	Europe	Spain	Centro de Investigación Biomédica de La Rioja - Hospital San Pedro Logroño	SeqCOVID-SPAIN consortium/IBV(CSIC)	María de Toro et al
EPI_ISL_1369325	Spain/RI-IBV-99024388/2021	2021-02-16	Europe	Spain	Centro de Investigación Biomédica de La Rioja - Hospital San Pedro Logroño	SeqCOVID-SPAIN consortium/IBV(CSIC)	María de Toro et al
EPI_ISL_1369328	Spain/RI-IBV-99024391/2021	2021-02-16	Europe	Spain	Centro de Investigación Biomédica de La Rioja - Hospital San Pedro Logroño	SeqCOVID-SPAIN consortium/IBV(CSIC)	María de Toro et al
EPI_ISL_1369329	Spain/RI-IBV-99024392/2021	2021-02-15	Europe	Spain	Centro de Investigación Biomédica de La Rioja - Hospital San Pedro Logroño	SeqCOVID-SPAIN consortium/IBV(CSIC)	María de Toro et al
EPI_ISL_1369338	Spain/RI-IBV-99024403/2021	2021-02-02	Europe	Spain	Centro de Investigación Biomédica de La Rioja - Hospital San Pedro Logroño	SeqCOVID-SPAIN consortium/IBV(CSIC)	María de Toro et al
EPI_ISL_1369345	Spain/RI-IBV-99024411/2021	2021-02-06	Europe	Spain	Centro de Investigación Biomédica de La Rioja - Hospital San Pedro Logroño	SeqCOVID-SPAIN consortium/IBV(CSIC)	María de Toro et al
EPI_ISL_1369349	Spain/RI-IBV-99024415/2021	2021-02-08	Europe	Spain	Centro de Investigación Biomédica de La Rioja - Hospital San Pedro Logroño	SeqCOVID-SPAIN consortium/IBV(CSIC)	María de Toro et al
EPI_ISL_1369353	Spain/RI-IBV-99024419/2021	2021-02-10	Europe	Spain	Centro de Investigación Biomédica de La Rioja - Hospital San Pedro Logroño	SeqCOVID-SPAIN consortium/IBV(CSIC)	María de Toro et al
EPI_ISL_1369355	Spain/RI-IBV-99024421/2021	2021-02-11	Europe	Spain	Centro de Investigación Biomédica de La Rioja - Hospital San Pedro Logroño	SeqCOVID-SPAIN consortium/IBV(CSIC)	María de Toro et al
EPI_ISL_1369357	Spain/RI-IBV-99024424/2021	2021-02-11	Europe	Spain	Centro de Investigación Biomédica de La Rioja - Hospital San Pedro Logroño	SeqCOVID-SPAIN consortium/IBV(CSIC)	María de Toro et al
EPI_ISL_1369363	Spain/RI-IBV-99024430/2021	2021-02-19	Europe	Spain	Centro de Investigación Biomédica de La Rioja - Hospital San Pedro Logroño	SeqCOVID-SPAIN consortium/IBV(CSIC)	María de Toro et al
EPI_ISL_1369371	Spain/RI-IBV-99024439/2021	2021-02-23	Europe	Spain	Centro de Investigación Biomédica de La Rioja - Hospital San Pedro Logroño	SeqCOVID-SPAIN consortium/IBV(CSIC)	María de Toro et al
EPI_ISL_1369373	Spain/RI-IBV-99024441/2021	2021-02-19	Europe	Spain	Centro de Investigación Biomédica de La Rioja - Hospital San Pedro Logroño	SeqCOVID-SPAIN consortium/IBV(CSIC)	María de Toro et al
EPI_ISL_1534182	Spain/RI-IBV-99025646/2021	2021-03-09	Europe	Spain	Centro de Investigación Biomédica de La Rioja - Hospital San Pedro Logroño	SeqCOVID-SPAIN consortium/IBV(CSIC)	María de Toro et al
EPI_ISL_1534183	Spain/RI-IBV-99025647/2021	2021-03-09	Europe	Spain	Centro de Investigación Biomédica de La Rioja - Hospital San Pedro Logroño	SeqCOVID-SPAIN consortium/IBV(CSIC)	María de Toro et al
EPI_ISL_1534184	Spain/RI-IBV-99025648/2021	2021-03-05	Europe	Spain	Centro de Investigación Biomédica de La Rioja - Hospital San Pedro Logroño	SeqCOVID-SPAIN consortium/IBV(CSIC)	María de Toro et al
EPI_ISL_1534185	Spain/RI-IBV-99025649/2021	2021-03-11	Europe	Spain	Centro de Investigación Biomédica de La Rioja - Hospital San Pedro Logroño	SeqCOVID-SPAIN consortium/IBV(CSIC)	María de Toro et al
EPI_ISL_1534186	Spain/RI-IBV-99025651/2021	2021-03-11	Europe	Spain	Centro de Investigación Biomédica de La Rioja - Hospital San Pedro Logroño	SeqCOVID-SPAIN consortium/IBV(CSIC)	María de Toro et al
EPI_ISL_1534190	Spain/RI-IBV-99025656/2021	2021-03-09	Europe	Spain	Centro de Investigación Biomédica de La Rioja - Hospital San Pedro Logroño	SeqCOVID-SPAIN consortium/IBV(CSIC)	María de Toro et al
EPI_ISL_1534191	Spain/RI-IBV-99025658/2021	2021-03-02	Europe	Spain	Centro de Investigación Biomédica de La Rioja - Hospital San Pedro Logroño	SeqCOVID-SPAIN consortium/IBV(CSIC)	María de Toro et al
EPI_ISL_1534193	Spain/RI-IBV-99025660/2021	2021-03-05	Europe	Spain	Centro de Investigación Biomédica de La Rioja - Hospital San Pedro Logroño	SeqCOVID-SPAIN consortium/IBV(CSIC)	María de Toro et al
EPI_ISL_1534197	Spain/RI-IBV-99025667/2021	2021-03-11	Europe	Spain	Centro de Investigación Biomédica de La Rioja - Hospital San Pedro Logroño	SeqCOVID-SPAIN consortium/IBV(CSIC)	María de Toro et al
EPI_ISL_1534198	Spain/RI-IBV-99025669/2021	2021-03-11	Europe	Spain	Centro de Investigación Biomédica de La Rioja - Hospital San Pedro Logroño	SeqCOVID-SPAIN consortium/IBV(CSIC)	María de Toro et al
EPI_ISL_1534199	Spain/RI-IBV-99025670/2021	2021-03-11	Europe	Spain	Centro de Investigación Biomédica de La Rioja - Hospital San Pedro Logroño	SeqCOVID-SPAIN consortium/IBV(CSIC)	María de Toro et al
EPI_ISL_1534200	Spain/RI-IBV-99025671/2021	2021-03-09	Europe	Spain	Centro de Investigación Biomédica de La Rioja - Hospital San Pedro Logroño	SeqCOVID-SPAIN consortium/IBV(CSIC)	María de Toro et al
EPI_ISL_1534201	Spain/RI-IBV-99025672/2021	2021-03-09	Europe	Spain	Centro de Investigación Biomédica de La Rioja - Hospital San Pedro Logroño	SeqCOVID-SPAIN consortium/IBV(CSIC)	María de Toro et al
EPI_ISL_1534202	Spain/RI-IBV-99025673/2021	2021-03-08	Europe	Spain	Centro de Investigación Biomédica de La Rioja - Hospital San Pedro Logroño	SeqCOVID-SPAIN consortium/IBV(CSIC)	María de Toro et al
EPI_ISL_1534209	Spain/RI-IBV-99025685/2021	2021-03-05	Europe	Spain	Centro de Investigación Biomédica de La Rioja - Hospital San Pedro Logroño	SeqCOVID-SPAIN consortium/IBV(CSIC)	María de Toro et al
EPI_ISL_1534210	Spain/RI-IBV-99025687/2021	2021-03-08	Europe	Spain	Centro de Investigación Biomédica de La Rioja - Hospital San Pedro Logroño	SeqCOVID-SPAIN consortium/IBV(CSIC)	María de Toro et al
EPI_ISL_1534211	Spain/RI-IBV-99025688/2021	2021-03-04	Europe	Spain	Centro de Investigación Biomédica de La Rioja - Hospital San Pedro Logroño	SeqCOVID-SPAIN consortium/IBV(CSIC)	María de Toro et al
EPI_ISL_1534213	Spain/RI-IBV-99025690/2021	2021-03-03	Europe	Spain	Centro de Investigación Biomédica de La Rioja - Hospital San Pedro Logroño	SeqCOVID-SPAIN consortium/IBV(CSIC)	María de Toro et al
EPI_ISL_1534216	Spain/RI-IBV-99025693/2021	2021-03-06	Europe	Spain	Centro de Investigación Biomédica de La Rioja - Hospital San Pedro Logroño	SeqCOVID-SPAIN consortium/IBV(CSIC)	María de Toro et al
EPI_ISL_1534222	Spain/RI-IBV-99025702/2021	2021-03-01	Europe	Spain	Centro de Investigación Biomédica de La Rioja - Hospital San Pedro Logroño	SeqCOVID-SPAIN consortium/IBV(CSIC)	María de Toro et al
EPI_ISL_1534225	Spain/RI-IBV-99025709/2021	2021-03-02	Europe	Spain	Centro de Investigación Biomédica de La Rioja - Hospital San Pedro Logroño	SeqCOVID-SPAIN consortium/IBV(CSIC)	María de Toro et al
EPI_ISL_1534227	Spain/RI-IBV-99025711/2021	2021-03-02	Europe	Spain	Centro de Investigación Biomédica de La Rioja - Hospital San Pedro Logroño	SeqCOVID-SPAIN consortium/IBV(CSIC)	María de Toro et al
EPI_ISL_1534228	Spain/RI-IBV-99025712/2021	2021-03-11	Europe	Spain	Centro de Investigación Biomédica de La Rioja - Hospital San Pedro Logroño	SeqCOVID-SPAIN consortium/IBV(CSIC)	María de Toro et al
EPI_ISL_1534229	Spain/RI-IBV-99025714/2021	2021-03-11	Europe	Spain	Centro de Investigación Biomédica de La Rioja - Hospital San Pedro Logroño	SeqCOVID-SPAIN consortium/IBV(CSIC)	María de Toro et al
EPI_ISL_1534244	Spain/RI-IBV-99025740/2021	2021-03-07	Europe	Spain	Centro de Investigación Biomédica de La Rioja - Hospital San Pedro Logroño	SeqCOVID-SPAIN consortium/IBV(CSIC)	María de Toro et al
EPI_ISL_1752511	Spain/RI-IBV-99027040/2021	2021-03-25	Europe	Spain	Centro de Investigación Biomédica de La Rioja - Hospital San Pedro Logroño	SeqCOVID-SPAIN consortium/IBV(CSIC)	María de Toro et al
EPI_ISL_1752512	Spain/RI-IBV-99027042/2021	2021-03-18	Europe	Spain	Centro de Investigación Biomédica de La Rioja - Hospital San Pedro Logroño	SeqCOVID-SPAIN consortium/IBV(CSIC)	María de Toro et al
EPI_ISL_1752513	Spain/RI-IBV-99027043/2021	2021-03-18	Europe	Spain	Centro de Investigación Biomédica de La Rioja - Hospital San Pedro Logroño	SeqCOVID-SPAIN consortium/IBV(CSIC)	María de Toro et al
EPI_ISL_1752514	Spain/RI-IBV-99027045/2021	2021-03-18	Europe	Spain	Centro de Investigación Biomédica de La Rioja - Hospital San Pedro Logroño	SeqCOVID-SPAIN consortium/IBV(CSIC)	María de Toro et al
EPI_ISL_1752516	Spain/RI-IBV-99027047/2021	2021-03-18	Europe	Spain	Centro de Investigación Biomédica de La Rioja - Hospital San Pedro Logroño	SeqCOVID-SPAIN consortium/IBV(CSIC)	María de Toro et al
EPI_ISL_1752517	Spain/RI-IBV-99027048/2021	2021-03-09	Europe	Spain	Centro de Investigación Biomédica de La Rioja - Hospital San Pedro Logroño	SeqCOVID-SPAIN consortium/IBV(CSIC)	María de Toro et al
EPI_ISL_1752518	Spain/RI-IBV-99027049/2021	2021-03-12	Europe	Spain	Centro de Investigación Biomédica de La Rioja - Hospital San Pedro Logroño	SeqCOVID-SPAIN consortium/IBV(CSIC)	María de Toro et al
EPI_ISL_1752519	Spain/RI-IBV-99027050/2021	2021-03-17	Europe	Spain	Centro de Investigación Biomédica de La Rioja - Hospital San Pedro Logroño	SeqCOVID-SPAIN consortium/IBV(CSIC)	María de Toro et al
EPI_ISL_1752521	Spain/RI-IBV-99027053/2021	2021-03-02	Europe	Spain	Centro de Investigación Biomédica de La Rioja - Hospital San Pedro Logroño	SeqCOVID-SPAIN consortium/IBV(CSIC)	María de Toro et al
EPI_ISL_1752522	Spain/RI-IBV-99027056/2021	2021-03-10	Europe	Spain	Centro de Investigación Biomédica de La Rioja - Hospital San Pedro Logroño	SeqCOVID-SPAIN consortium/IBV(CSIC)	María de Toro et al
EPI_ISL_1752523	Spain/RI-IBV-99027058/2021	2021-03-26	Europe	Spain	Centro de Investigación Biomédica de La Rioja - Hospital San Pedro Logroño	SeqCOVID-SPAIN consortium/IBV(CSIC)	María de Toro et al
EPI_ISL_1752524	Spain/RI-IBV-99027059/2021	2021-03-19	Europe	Spain	Centro de Investigación Biomédica de La Rioja - Hospital San Pedro Logroño	SeqCOVID-SPAIN consortium/IBV(CSIC)	María de Toro et al
EPI_ISL_1752525	Spain/RI-IBV-99027061/2021	2021-03-11	Europe	Spain	Centro de Investigación Biomédica de La Rioja - Hospital San Pedro Logroño	SeqCOVID-SPAIN consortium/IBV(CSIC)	María de Toro et al
EPI_ISL_1752526	Spain/RI-IBV-99027062/2021	2021-03-13	Europe	Spain	Centro de Investigación Biomédica de La Rioja - Hospital San Pedro Logroño	SeqCOVID-SPAIN consortium/IBV(CSIC)	María de Toro et al
EPI_ISL_1752527	Spain/RI-IBV-99027063/2021	2021-03-10	Europe	Spain	Centro de Investigación Biomédica de La Rioja - Hospital San Pedro Logroño	SeqCOVID-SPAIN consortium/IBV(CSIC)	María de Toro et al
EPI_ISL_1752528	Spain/RI-IBV-99027064/2021	2021-03-04	Europe	Spain	Centro de Investigación Biomédica de La Rioja - Hospital San Pedro Logroño	SeqCOVID-SPAIN consortium/IBV(CSIC)	María de Toro et al
EPI_ISL_1752529	Spain/RI-IBV-99027065/2021	2021-03-06	Europe	Spain	Centro de Investigación Biomédica de La Rioja - Hospital San Pedro Logroño	SeqCOVID-SPAIN consortium/IBV(CSIC)	María de Toro et al
EPI_ISL_1752530	Spain/RI-IBV-99027066/2021	2021-03-03	Europe	Spain	Centro de Investigación Biomédica de La Rioja - Hospital San Pedro Logroño	SeqCOVID-SPAIN consortium/IBV(CSIC)	María de Toro et al
EPI_ISL_1752531	Spain/RI-IBV-99027067/2021	2021-02-27	Europe	Spain	Centro de Investigación Biomédica de La Rioja - Hospital San Pedro Logroño	SeqCOVID-SPAIN consortium/IBV(CSIC)	María de Toro et al
EPI_ISL_1752532	Spain/RI-IBV-99027069/2021	2021-02-25	Europe	Spain	Centro de Investigación Biomédica de La Rioja - Hospital San Pedro Logroño	SeqCOVID-SPAIN consortium/IBV(CSIC)	María de Toro et al
EPI_ISL_1752533	Spain/RI-IBV-99027070/2021	2021-03-18	Europe	Spain	Centro de Investigación Biomédica de La Rioja - Hospital San Pedro Logroño	SeqCOVID-SPAIN consortium/IBV(CSIC)	María de Toro et al
EPI_ISL_1752534	Spain/RI-IBV-99027071/2021	2021-03-20	Europe	Spain	Centro de Investigación Biomédica de La Rioja - Hospital San Pedro Logroño	SeqCOVID-SPAIN consortium/IBV(CSIC)	María de Toro et al
EPI_ISL_1752535	Spain/RI-IBV-99027072/2021	2021-03-21	Europe	Spain	Centro de Investigación Biomédica de La Rioja - Hospital San Pedro Logroño	SeqCOVID-SPAIN consortium/IBV(CSIC)	María de Toro et al
EPI_ISL_1752536	Spain/RI-IBV-99027073/2021	2021-03-19	Europe	Spain	Centro de Investigación Biomédica de La Rioja - Hospital San Pedro Logroño	SeqCOVID-SPAIN consortium/IBV(CSIC)	María de Toro et al
EPI_ISL_1752537	Spain/RI-IBV-99027075/2021	2021-03-16	Europe	Spain	Centro de Investigación Biomédica de La Rioja - Hospital San Pedro Logroño	SeqCOVID-SPAIN consortium/IBV(CSIC)	María de Toro et al
EPI_ISL_1752538	Spain/RI-IBV-99027076/2021	2021-03-16	Europe	Spain	Centro de Investigación Biomédica de La Rioja - Hospital San Pedro Logroño	SeqCOVID-SPAIN consortium/IBV(CSIC)	María de Toro et al
EPI_ISL_1752539	Spain/RI-IBV-99027078/2021	2021-03-16	Europe	Spain	Centro de Investigación Biomédica de La Rioja - Hospital San Pedro Logroño	SeqCOVID-SPAIN consortium/IBV(CSIC)	María de Toro et al
EPI_ISL_1752542	Spain/RI-IBV-99027081/2021	2021-03-17	Europe	Spain	Centro de Investigación Biomédica de La Rioja - Hospital San Pedro Logroño	SeqCOVID-SPAIN consortium/IBV(CSIC)	María de Toro et al
EPI_ISL_1752543	Spain/RI-IBV-99027082/2021	2021-03-16	Europe	Spain	Centro de Investigación Biomédica de La Rioja - Hospital San Pedro Logroño	SeqCOVID-SPAIN consortium/IBV(CSIC)	María de Toro et al
EPI_ISL_1752545	Spain/RI-IBV-99027089/2021	2021-03-24	Europe	Spain	Centro de Investigación Biomédica de La Rioja - Hospital San Pedro Logroño	SeqCOVID-SPAIN consortium/IBV(CSIC)	María de Toro et al
EPI_ISL_1752547	Spain/RI-IBV-99027092/2021	2021-03-21	Europe	Spain	Centro de Investigación Biomédica de La Rioja - Hospital San Pedro Logroño	SeqCOVID-SPAIN consortium/IBV(CSIC)	María de Toro et al
EPI_ISL_1752548	Spain/RI-IBV-99027093/2021	2021-03-21	Europe	Spain	Centro de Investigación Biomédica de La Rioja - Hospital San Pedro Logroño	SeqCOVID-SPAIN consortium/IBV(CSIC)	María de Toro et al
EPI_ISL_1752549	Spain/RI-IBV-99027096/2021	2021-03-27	Europe	Spain	Centro de Investigación Biomédica de La Rioja - Hospital San Pedro Logroño	SeqCOVID-SPAIN consortium/IBV(CSIC)	María de Toro et al
EPI_ISL_1752550	Spain/RI-IBV-99027098/2021	2021-03-25	Europe	Spain	Centro de Investigación Biomédica de La Rioja - Hospital San Pedro Logroño	SeqCOVID-SPAIN consortium/IBV(CSIC)	María de Toro et al
EPI_ISL_1752552	Spain/RI-IBV-99027102/2021	2021-03-25	Europe	Spain	Centro de Investigación Biomédica de La Rioja - Hospital San Pedro Logroño	SeqCOVID-SPAIN consortium/IBV(CSIC)	María de Toro et al
EPI_ISL_1752553	Spain/RI-IBV-99027103/2021	2021-03-25	Europe	Spain	Centro de Investigación Biomédica de La Rioja - Hospital San Pedro Logroño	SeqCOVID-SPAIN consortium/IBV(CSIC)	María de Toro et al
EPI_ISL_1752554	Spain/RI-IBV-99027104/2021	2021-03-25	Europe	Spain	Centro de Investigación Biomédica de La Rioja - Hospital San Pedro Logroño	SeqCOVID-SPAIN consortium/IBV(CSIC)	María de Toro et al
EPI_ISL_1752555	Spain/RI-IBV-99027105/2021	2021-03-23	Europe	Spain	Centro de Investigación Biomédica de La Rioja - Hospital San Pedro Logroño	SeqCOVID-SPAIN consortium/IBV(CSIC)	María de Toro et al
EPI_ISL_1752557	Spain/RI-IBV-99027107/2021	2021-03-23	Europe	Spain	Centro de Investigación Biomédica de La Rioja - Hospital San Pedro Logroño	SeqCOVID-SPAIN consortium/IBV(CSIC)	María de Toro et al
EPI_ISL_1752558	Spain/RI-IBV-99027112/2021	2021-03-08	Europe	Spain	Centro de Investigación Biomédica de La Rioja - Hospital San Pedro Logroño	SeqCOVID-SPAIN consortium/IBV(CSIC)	María de Toro et al
EPI_ISL_1752559	Spain/RI-IBV-99027114/2021	2021-03-01	Europe	Spain	Centro de Investigación Biomédica de La Rioja - Hospital San Pedro Logroño	SeqCOVID-SPAIN consortium/IBV(CSIC)	María de Toro et al
EPI_ISL_1752560	Spain/RI-IBV-99027116/2021	2021-03-12	Europe	Spain	Centro de Investigación Biomédica de La Rioja - Hospital San Pedro Logroño	SeqCOVID-SPAIN consortium/IBV(CSIC)	María de Toro et al
EPI_ISL_1752561	Spain/RI-IBV-99027117/2021	2021-03-12	Europe	Spain	Centro de Investigación Biomédica de La Rioja - Hospital San Pedro Logroño	SeqCOVID-SPAIN consortium/IBV(CSIC)	María de Toro et al
EPI_ISL_1752562	Spain/RI-IBV-99027118/2021	2021-03-23	Europe	Spain	Centro de Investigación Biomédica de La Rioja - Hospital San Pedro Logroño	SeqCOVID-SPAIN consortium/IBV(CSIC)	María de Toro et al
EPI_ISL_1752563	Spain/RI-IBV-99027122/2021	2021-03-01	Europe	Spain	Centro de Investigación Biomédica de La Rioja - Hospital San Pedro Logroño	SeqCOVID-SPAIN consortium/IBV(CSIC)	María de Toro et al
EPI_ISL_1752564	Spain/RI-IBV-99027123/2021	2021-03-08	Europe	Spain	Centro de Investigación Biomédica de La Rioja - Hospital San Pedro Logroño	SeqCOVID-SPAIN consortium/IBV(CSIC)	María de Toro et al
EPI_ISL_1752565	Spain/RI-IBV-99027124/2021	2021-03-11	Europe	Spain	Centro de Investigación Biomédica de La Rioja - Hospital San Pedro Logroño	SeqCOVID-SPAIN consortium/IBV(CSIC)	María de Toro et al
EPI_ISL_1752567	Spain/RI-IBV-99027130/2021	2021-03-25	Europe	Spain	Centro de Investigación Biomédica de La Rioja - Hospital San Pedro Logroño	SeqCOVID-SPAIN consortium/IBV(CSIC)	María de Toro et al
EPI_ISL_1752568	Spain/RI-IBV-99027134/2021	2021-03-23	Europe	Spain	Centro de Investigación Biomédica de La Rioja - Hospital San Pedro Logroño	SeqCOVID-SPAIN consortium/IBV(CSIC)	María de Toro et al
EPI_ISL_1752569	Spain/RI-IBV-99027135/2021	2021-03-25	Europe	Spain	Centro de Investigación Biomédica de La Rioja - Hospital San Pedro Logroño	SeqCOVID-SPAIN consortium/IBV(CSIC)	María de Toro et al
EPI_ISL_1971038	Spain/RI-IBV-99027890/2021	2021-02-08	Europe	Spain	Centro de Investigación Biomédica de La Rioja - Hospital San Pedro Logroño	SeqCOVID-SPAIN consortium/IBV(CSIC)	María de Toro et al
EPI_ISL_1971048	Spain/RI-IBV-99027927/2021	2021-04-07	Europe	Spain	Centro de Investigación Biomédica de La Rioja - Hospital San Pedro Logroño	SeqCOVID-SPAIN consortium/IBV(CSIC)	María de Toro et al
EPI_ISL_1971054	Spain/RI-IBV-99027943/2021	2021-04-07	Europe	Spain	Centro de Investigación Biomédica de La Rioja - Hospital San Pedro Logroño	SeqCOVID-SPAIN consortium/IBV(CSIC)	María de Toro et al
EPI_ISL_1971055	Spain/RI-IBV-99027944/2021	2021-04-07	Europe	Spain	Centro de Investigación Biomédica de La Rioja - Hospital San Pedro Logroño	SeqCOVID-SPAIN consortium/IBV(CSIC)	María de Toro et al
EPI_ISL_1971058	Spain/RI-IBV-99027947/2021	2021-04-02	Europe	Spain	Centro de Investigación Biomédica de La Rioja - Hospital San Pedro Logroño	SeqCOVID-SPAIN consortium/IBV(CSIC)	María de Toro et al
EPI_ISL_2657268	Spain/RI-IBV-99030441/2021	2021-04-19	Europe	Spain	Centro de Investigación Biomédica de La Rioja - Hospital San Pedro Logroño	SeqCOVID-SPAIN consortium/IBV(CSIC)	María de Toro et al
EPI_ISL_2657270	Spain/RI-IBV-99030446/2021	2021-04-19	Europe	Spain	Centro de Investigación Biomédica de La Rioja - Hospital San Pedro Logroño	SeqCOVID-SPAIN consortium/IBV(CSIC)	María de Toro et al
EPI_ISL_2657272	Spain/RI-IBV-99030450/2021	2021-04-18	Europe	Spain	Centro de Investigación Biomédica de La Rioja - Hospital San Pedro Logroño	SeqCOVID-SPAIN consortium/IBV(CSIC)	María de Toro et al
EPI_ISL_2657273	Spain/RI-IBV-99030453/2021	2021-04-16	Europe	Spain	Centro de Investigación Biomédica de La Rioja - Hospital San Pedro Logroño	SeqCOVID-SPAIN consortium/IBV(CSIC)	María de Toro et al
EPI_ISL_2657274	Spain/RI-IBV-99030454/2021	2021-04-16	Europe	Spain	Centro de Investigación Biomédica de La Rioja - Hospital San Pedro Logroño	SeqCOVID-SPAIN consortium/IBV(CSIC)	María de Toro et al
EPI_ISL_2657276	Spain/RI-IBV-99030457/2021	2021-04-16	Europe	Spain	Centro de Investigación Biomédica de La Rioja - Hospital San Pedro Logroño	SeqCOVID-SPAIN consortium/IBV(CSIC)	María de Toro et al
EPI_ISL_2657277	Spain/RI-IBV-99030458/2021	2021-04-15	Europe	Spain	Centro de Investigación Biomédica de La Rioja - Hospital San Pedro Logroño	SeqCOVID-SPAIN consortium/IBV(CSIC)	María de Toro et al
EPI_ISL_2657278	Spain/RI-IBV-99030459/2021	2021-04-16	Europe	Spain	Centro de Investigación Biomédica de La Rioja - Hospital San Pedro Logroño	SeqCOVID-SPAIN consortium/IBV(CSIC)	María de Toro et al
EPI_ISL_2657279	Spain/RI-IBV-99030461/2021	2021-04-16	Europe	Spain	Centro de Investigación Biomédica de La Rioja - Hospital San Pedro Logroño	SeqCOVID-SPAIN consortium/IBV(CSIC)	María de Toro et al
EPI_ISL_2657280	Spain/RI-IBV-99030463/2021	2021-04-18	Europe	Spain	Centro de Investigación Biomédica de La Rioja - Hospital San Pedro Logroño	SeqCOVID-SPAIN consortium/IBV(CSIC)	María de Toro et al
EPI_ISL_2657281	Spain/RI-IBV-99030464/2021	2021-04-18	Europe	Spain	Centro de Investigación Biomédica de La Rioja - Hospital San Pedro Logroño	SeqCOVID-SPAIN consortium/IBV(CSIC)	María de Toro et al
EPI_ISL_2657282	Spain/RI-IBV-99030465/2021	2021-04-19	Europe	Spain	Centro de Investigación Biomédica de La Rioja - Hospital San Pedro Logroño	SeqCOVID-SPAIN consortium/IBV(CSIC)	María de Toro et al
EPI_ISL_2657283	Spain/RI-IBV-99030466/2021	2021-04-21	Europe	Spain	Centro de Investigación Biomédica de La Rioja - Hospital San Pedro Logroño	SeqCOVID-SPAIN consortium/IBV(CSIC)	María de Toro et al
EPI_ISL_2657285	Spain/RI-IBV-99030472/2021	2021-04-29	Europe	Spain	Centro de Investigación Biomédica de La Rioja - Hospital San Pedro Logroño	SeqCOVID-SPAIN consortium/IBV(CSIC)	María de Toro et al
EPI_ISL_2657289	Spain/RI-IBV-99030479/2021	2021-04-23	Europe	Spain	Centro de Investigación Biomédica de La Rioja - Hospital San Pedro Logroño	SeqCOVID-SPAIN consortium/IBV(CSIC)	María de Toro et al
EPI_ISL_2657293	Spain/RI-IBV-99030484/2021	2021-04-22	Europe	Spain	Centro de Investigación Biomédica de La Rioja - Hospital San Pedro Logroño	SeqCOVID-SPAIN consortium/IBV(CSIC)	María de Toro et al
EPI_ISL_2657294	Spain/RI-IBV-99030485/2021	2021-04-23	Europe	Spain	Centro de Investigación Biomédica de La Rioja - Hospital San Pedro Logroño	SeqCOVID-SPAIN consortium/IBV(CSIC)	María de Toro et al
EPI_ISL_2657296	Spain/RI-IBV-99030488/2021	2021-04-21	Europe	Spain	Centro de Investigación Biomédica de La Rioja - Hospital San Pedro Logroño	SeqCOVID-SPAIN consortium/IBV(CSIC)	María de Toro et al
EPI_ISL_2657297	Spain/RI-IBV-99030489/2021	2021-04-21	Europe	Spain	Centro de Investigación Biomédica de La Rioja - Hospital San Pedro Logroño	SeqCOVID-SPAIN consortium/IBV(CSIC)	María de Toro et al
EPI_ISL_2657298	Spain/RI-IBV-99030490/2021	2021-04-21	Europe	Spain	Centro de Investigación Biomédica de La Rioja - Hospital San Pedro Logroño	SeqCOVID-SPAIN consortium/IBV(CSIC)	María de Toro et al
EPI_ISL_2657299	Spain/RI-IBV-99030491/2021	2021-04-24	Europe	Spain	Centro de Investigación Biomédica de La Rioja - Hospital San Pedro Logroño	SeqCOVID-SPAIN consortium/IBV(CSIC)	María de Toro et al
EPI_ISL_2657301	Spain/RI-IBV-99030495/2021	2021-04-28	Europe	Spain	Centro de Investigación Biomédica de La Rioja - Hospital San Pedro Logroño	SeqCOVID-SPAIN consortium/IBV(CSIC)	María de Toro et al
EPI_ISL_2657302	Spain/RI-IBV-99030496/2021	2021-04-29	Europe	Spain	Centro de Investigación Biomédica de La Rioja - Hospital San Pedro Logroño	SeqCOVID-SPAIN consortium/IBV(CSIC)	María de Toro et al
EPI_ISL_2657315	Spain/RI-IBV-99030517/2021	2021-04-27	Europe	Spain	Centro de Investigación Biomédica de La Rioja - Hospital San Pedro Logroño	SeqCOVID-SPAIN consortium/IBV(CSIC)	María de Toro et al
EPI_ISL_2657316	Spain/RI-IBV-99030519/2021	2021-04-22	Europe	Spain	Centro de Investigación Biomédica de La Rioja - Hospital San Pedro Logroño	SeqCOVID-SPAIN consortium/IBV(CSIC)	María de Toro et al
EPI_ISL_2657317	Spain/RI-IBV-99030522/2021	2021-04-21	Europe	Spain	Centro de Investigación Biomédica de La Rioja - Hospital San Pedro Logroño	SeqCOVID-SPAIN consortium/IBV(CSIC)	María de Toro et al
EPI_ISL_2657318	Spain/RI-IBV-99030523/2021	2021-04-14	Europe	Spain	Centro de Investigación Biomédica de La Rioja - Hospital San Pedro Logroño	SeqCOVID-SPAIN consortium/IBV(CSIC)	María de Toro et al
EPI_ISL_2657319	Spain/RI-IBV-99030525/2021	2021-04-23	Europe	Spain	Centro de Investigación Biomédica de La Rioja - Hospital San Pedro Logroño	SeqCOVID-SPAIN consortium/IBV(CSIC)	María de Toro et al
EPI_ISL_2657320	Spain/RI-IBV-99030527/2021	2021-04-29	Europe	Spain	Centro de Investigación Biomédica de La Rioja - Hospital San Pedro Logroño	SeqCOVID-SPAIN consortium/IBV(CSIC)	María de Toro et al
EPI_ISL_2657321	Spain/RI-IBV-99030528/2021	2021-04-23	Europe	Spain	Centro de Investigación Biomédica de La Rioja - Hospital San Pedro Logroño	SeqCOVID-SPAIN consortium/IBV(CSIC)	María de Toro et al
EPI_ISL_2775887	Spain/RI-IBV-99030799/2021	2021-05-09	Europe	Spain	Centro de Investigación Biomédica de La Rioja - Hospital San Pedro Logroño	SeqCOVID-SPAIN consortium/IBV(CSIC)	María de Toro et al
EPI_ISL_2775899	Spain/RI-IBV-99030817/2021	2021-05-18	Europe	Spain	Centro de Investigación Biomédica de La Rioja - Hospital San Pedro Logroño	SeqCOVID-SPAIN consortium/IBV(CSIC)	María de Toro et al
EPI_ISL_2775900	Spain/RI-IBV-99030818/2021	2021-05-19	Europe	Spain	Centro de Investigación Biomédica de La Rioja - Hospital San Pedro Logroño	SeqCOVID-SPAIN consortium/IBV(CSIC)	María de Toro et al
EPI_ISL_2775916	Spain/RI-IBV-99030860/2021	2021-05-07	Europe	Spain	Centro de Investigación Biomédica de La Rioja - Hospital San Pedro Logroño	SeqCOVID-SPAIN consortium/IBV(CSIC)	María de Toro et al
EPI_ISL_2775919	Spain/RI-IBV-99030865/2021	2021-05-18	Europe	Spain	Centro de Investigación Biomédica de La Rioja - Hospital San Pedro Logroño	SeqCOVID-SPAIN consortium/IBV(CSIC)	María de Toro et al
EPI_ISL_2775920	Spain/RI-IBV-99030866/2021	2021-05-30	Europe	Spain	Centro de Investigación Biomédica de La Rioja - Hospital San Pedro Logroño	SeqCOVID-SPAIN consortium/IBV(CSIC)	María de Toro et al
EPI_ISL_2775923	Spain/RI-IBV-99030869/2021	2021-05-07	Europe	Spain	Centro de Investigación Biomédica de La Rioja - Hospital San Pedro Logroño	SeqCOVID-SPAIN consortium/IBV(CSIC)	María de Toro et al
EPI_ISL_2775925	Spain/RI-IBV-99030871/2021	2021-05-18	Europe	Spain	Centro de Investigación Biomédica de La Rioja - Hospital San Pedro Logroño	SeqCOVID-SPAIN consortium/IBV(CSIC)	María de Toro et al
EPI_ISL_2834104	Spain/RI-IBV-99031130/2021	2021-05-28	Europe	Spain	Centro de Investigación Biomédica de La Rioja - Hospital San Pedro Logroño	SeqCOVID-SPAIN consortium/IBV(CSIC)	María de Toro et al
EPI_ISL_2834108	Spain/RI-IBV-99031136/2021	2021-05-31	Europe	Spain	Centro de Investigación Biomédica de La Rioja - Hospital San Pedro Logroño	SeqCOVID-SPAIN consortium/IBV(CSIC)	María de Toro et al
EPI_ISL_2834111	Spain/RI-IBV-99031153/2021	2021-06-17	Europe	Spain	Centro de Investigación Biomédica de La Rioja - Hospital San Pedro Logroño	SeqCOVID-SPAIN consortium/IBV(CSIC)	María de Toro et al
EPI_ISL_2834113	Spain/RI-IBV-99031156/2021	2021-06-17	Europe	Spain	Centro de Investigación Biomédica de La Rioja - Hospital San Pedro Logroño	SeqCOVID-SPAIN consortium/IBV(CSIC)	María de Toro et al
EPI_ISL_2834114	Spain/RI-IBV-99031157/2021	2021-06-17	Europe	Spain	Centro de Investigación Biomédica de La Rioja - Hospital San Pedro Logroño	SeqCOVID-SPAIN consortium/IBV(CSIC)	María de Toro et al
EPI_ISL_2834116	Spain/RI-IBV-99031160/2021	2021-06-18	Europe	Spain	Centro de Investigación Biomédica de La Rioja - Hospital San Pedro Logroño	SeqCOVID-SPAIN consortium/IBV(CSIC)	María de Toro et al
EPI_ISL_2834117	Spain/RI-IBV-99031161/2021	2021-06-18	Europe	Spain	Centro de Investigación Biomédica de La Rioja - Hospital San Pedro Logroño	SeqCOVID-SPAIN consortium/IBV(CSIC)	María de Toro et al
EPI_ISL_2834118	Spain/RI-IBV-99031163/2021	2021-06-19	Europe	Spain	Centro de Investigación Biomédica de La Rioja - Hospital San Pedro Logroño	SeqCOVID-SPAIN consortium/IBV(CSIC)	María de Toro et al
EPI_ISL_2834120	Spain/RI-IBV-99031165/2021	2021-06-15	Europe	Spain	Centro de Investigación Biomédica de La Rioja - Hospital San Pedro Logroño	SeqCOVID-SPAIN consortium/IBV(CSIC)	María de Toro et al
EPI_ISL_2834124	Spain/RI-IBV-99031169/2021	2021-06-09	Europe	Spain	Centro de Investigación Biomédica de La Rioja - Hospital San Pedro Logroño	SeqCOVID-SPAIN consortium/IBV(CSIC)	María de Toro et al
EPI_ISL_2834132	Spain/RI-IBV-99031193/2021	2021-06-02	Europe	Spain	Centro de Investigación Biomédica de La Rioja - Hospital San Pedro Logroño	SeqCOVID-SPAIN consortium/IBV(CSIC)	María de Toro et al
EPI_ISL_2834138	Spain/RI-IBV-99031203/2021	2021-06-02	Europe	Spain	Centro de Investigación Biomédica de La Rioja - Hospital San Pedro Logroño	SeqCOVID-SPAIN consortium/IBV(CSIC)	María de Toro et al
EPI_ISL_2885750	Spain/RI-IBV-99031360/2021	2021-06-18	Europe	Spain	Centro de Investigación Biomédica de La Rioja - Hospital San Pedro Logroño	SeqCOVID-SPAIN consortium/IBV(CSIC)	María de Toro et al
EPI_ISL_2885765	Spain/RI-IBV-99031388/2021	2021-06-22	Europe	Spain	Centro de Investigación Biomédica de La Rioja - Hospital San Pedro Logroño	SeqCOVID-SPAIN consortium/IBV(CSIC)	María de Toro et al
EPI_ISL_2885767	Spain/RI-IBV-99031393/2021	2021-06-17	Europe	Spain	Centro de Investigación Biomédica de La Rioja - Hospital San Pedro Logroño	SeqCOVID-SPAIN consortium/IBV(CSIC)	María de Toro et al
EPI_ISL_2885771	Spain/RI-IBV-99031400/2021	2021-06-10	Europe	Spain	Centro de Investigación Biomédica de La Rioja - Hospital San Pedro Logroño	SeqCOVID-SPAIN consortium/IBV(CSIC)	María de Toro et al
EPI_ISL_3019498	Spain/RI-IBV-99031700/2021	2021-07-11	Europe	Spain	Centro de Investigación Biomédica de La Rioja - Hospital San Pedro Logroño	SeqCOVID-SPAIN consortium/IBV(CSIC)	María de Toro et al
EPI_ISL_3019500	Spain/RI-IBV-99031703/2021	2021-07-07	Europe	Spain	Centro de Investigación Biomédica de La Rioja - Hospital San Pedro Logroño	SeqCOVID-SPAIN consortium/IBV(CSIC)	María de Toro et al
EPI_ISL_4561014	Spain/RI-IBV-99031718/2021	2021-07-03	Europe	Spain	Centro de Investigación Biomédica de La Rioja - Hospital San Pedro Logroño	SeqCOVID-SPAIN consortium/IBV(CSIC)	María de Toro et al
EPI_ISL_4561018	Spain/RI-IBV-99031753/2021	2021-07-01	Europe	Spain	Centro de Investigación Biomédica de La Rioja - Hospital San Pedro Logroño	SeqCOVID-SPAIN consortium/IBV(CSIC)	María de Toro et al
EPI_ISL_4561020	Spain/RI-IBV-99031758/2021	2021-06-27	Europe	Spain	Centro de Investigación Biomédica de La Rioja - Hospital San Pedro Logroño	SeqCOVID-SPAIN consortium/IBV(CSIC)	María de Toro et al
EPI_ISL_4561022	Spain/RI-IBV-99031759/2021	2021-06-27	Europe	Spain	Centro de Investigación Biomédica de La Rioja - Hospital San Pedro Logroño	SeqCOVID-SPAIN consortium/IBV(CSIC)	María de Toro et al
EPI_ISL_3019533	Spain/RI-IBV-99031772/2021	2021-07-05	Europe	Spain	Centro de Investigación Biomédica de La Rioja - Hospital San Pedro Logroño	SeqCOVID-SPAIN consortium/IBV(CSIC)	María de Toro et al
EPI_ISL_3019535	Spain/RI-IBV-99031774/2021	2021-07-08	Europe	Spain	Centro de Investigación Biomédica de La Rioja - Hospital San Pedro Logroño	SeqCOVID-SPAIN consortium/IBV(CSIC)	María de Toro et al
EPI_ISL_4561016	Spain/RI-IBV-99031782/2021	2021-07-02	Europe	Spain	Centro de Investigación Biomédica de La Rioja - Hospital San Pedro Logroño	SeqCOVID-SPAIN consortium/IBV(CSIC)	María de Toro et al
EPI_ISL_4560893	Spain/RI-IBV-99031783/2021	2021-07-03	Europe	Spain	Centro de Investigación Biomédica de La Rioja - Hospital San Pedro Logroño	SeqCOVID-SPAIN consortium/IBV(CSIC)	María de Toro et al
EPI_ISL_3129866	Spain/RI-IBV-99032233/2021	2021-07-06	Europe	Spain	Centro de Investigación Biomédica de La Rioja - Hospital San Pedro Logroño	SeqCOVID-SPAIN consortium/IBV(CSIC)	María de Toro et al
EPI_ISL_3129869	Spain/RI-IBV-99032237/2021	2021-07-07	Europe	Spain	Centro de Investigación Biomédica de La Rioja - Hospital San Pedro Logroño	SeqCOVID-SPAIN consortium/IBV(CSIC)	María de Toro et al
EPI_ISL_3129870	Spain/RI-IBV-99032238/2021	2021-07-07	Europe	Spain	Centro de Investigación Biomédica de La Rioja - Hospital San Pedro Logroño	SeqCOVID-SPAIN consortium/IBV(CSIC)	María de Toro et al
EPI_ISL_3129871	Spain/RI-IBV-99032239/2021	2021-07-04	Europe	Spain	Centro de Investigación Biomédica de La Rioja - Hospital San Pedro Logroño	SeqCOVID-SPAIN consortium/IBV(CSIC)	María de Toro et al
EPI_ISL_3129872	Spain/RI-IBV-99032240/2021	2021-07-04	Europe	Spain	Centro de Investigación Biomédica de La Rioja - Hospital San Pedro Logroño	SeqCOVID-SPAIN consortium/IBV(CSIC)	María de Toro et al
EPI_ISL_3129875	Spain/RI-IBV-99032243/2021	2021-07-04	Europe	Spain	Centro de Investigación Biomédica de La Rioja - Hospital San Pedro Logroño	SeqCOVID-SPAIN consortium/IBV(CSIC)	María de Toro et al
EPI_ISL_3129879	Spain/RI-IBV-99032248/2021	2021-07-03	Europe	Spain	Centro de Investigación Biomédica de La Rioja - Hospital San Pedro Logroño	SeqCOVID-SPAIN consortium/IBV(CSIC)	María de Toro et al
EPI_ISL_3129880	Spain/RI-IBV-99032249/2021	2021-07-03	Europe	Spain	Centro de Investigación Biomédica de La Rioja - Hospital San Pedro Logroño	SeqCOVID-SPAIN consortium/IBV(CSIC)	María de Toro et al
EPI_ISL_3129881	Spain/RI-IBV-99032250/2021	2021-07-03	Europe	Spain	Centro de Investigación Biomédica de La Rioja - Hospital San Pedro Logroño	SeqCOVID-SPAIN consortium/IBV(CSIC)	María de Toro et al
EPI_ISL_3129885	Spain/RI-IBV-99032256/2021	2021-07-15	Europe	Spain	Centro de Investigación Biomédica de La Rioja - Hospital San Pedro Logroño	SeqCOVID-SPAIN consortium/IBV(CSIC)	María de Toro et al
EPI_ISL_3129887	Spain/RI-IBV-99032258/2021	2021-07-03	Europe	Spain	Centro de Investigación Biomédica de La Rioja - Hospital San Pedro Logroño	SeqCOVID-SPAIN consortium/IBV(CSIC)	María de Toro et al
EPI_ISL_3129889	Spain/RI-IBV-99032263/2021	2021-07-03	Europe	Spain	Centro de Investigación Biomédica de La Rioja - Hospital San Pedro Logroño	SeqCOVID-SPAIN consortium/IBV(CSIC)	María de Toro et al
EPI_ISL_3129901	Spain/RI-IBV-99032285/2021	2021-07-06	Europe	Spain	Centro de Investigación Biomédica de La Rioja - Hospital San Pedro Logroño	SeqCOVID-SPAIN consortium/IBV(CSIC)	María de Toro et al
EPI_ISL_3129903	Spain/RI-IBV-99032287/2021	2021-07-06	Europe	Spain	Centro de Investigación Biomédica de La Rioja - Hospital San Pedro Logroño	SeqCOVID-SPAIN consortium/IBV(CSIC)	María de Toro et al
EPI_ISL_3129904	Spain/RI-IBV-99032288/2021	2021-07-06	Europe	Spain	Centro de Investigación Biomédica de La Rioja - Hospital San Pedro Logroño	SeqCOVID-SPAIN consortium/IBV(CSIC)	María de Toro et al
EPI_ISL_3129906	Spain/RI-IBV-99032290/2021	2021-07-06	Europe	Spain	Centro de Investigación Biomédica de La Rioja - Hospital San Pedro Logroño	SeqCOVID-SPAIN consortium/IBV(CSIC)	María de Toro et al
EPI_ISL_3129907	Spain/RI-IBV-99032291/2021	2021-07-06	Europe	Spain	Centro de Investigación Biomédica de La Rioja - Hospital San Pedro Logroño	SeqCOVID-SPAIN consortium/IBV(CSIC)	María de Toro et al
EPI_ISL_3129910	Spain/RI-IBV-99032295/2021	2021-06-28	Europe	Spain	Centro de Investigación Biomédica de La Rioja - Hospital San Pedro Logroño	SeqCOVID-SPAIN consortium/IBV(CSIC)	María de Toro et al
EPI_ISL_4560891	Spain/RI-IBV-99032298/2021	2021-07-09	Europe	Spain	Centro de Investigación Biomédica de La Rioja - Hospital San Pedro Logroño	SeqCOVID-SPAIN consortium/IBV(CSIC)	María de Toro et al
EPI_ISL_3129913	Spain/RI-IBV-99032300/2021	2021-07-08	Europe	Spain	Centro de Investigación Biomédica de La Rioja - Hospital San Pedro Logroño	SeqCOVID-SPAIN consortium/IBV(CSIC)	María de Toro et al
EPI_ISL_3129921	Spain/RI-IBV-99032312/2021	2021-07-07	Europe	Spain	Centro de Investigación Biomédica de La Rioja - Hospital San Pedro Logroño	SeqCOVID-SPAIN consortium/IBV(CSIC)	María de Toro et al
EPI_ISL_3129923	Spain/RI-IBV-99032315/2021	2021-07-04	Europe	Spain	Centro de Investigación Biomédica de La Rioja - Hospital San Pedro Logroño	SeqCOVID-SPAIN consortium/IBV(CSIC)	María de Toro et al
EPI_ISL_3216275	Spain/RI-IBV-99032724/2021	2021-07-15	Europe	Spain	Centro de Investigación Biomédica de La Rioja - Hospital San Pedro Logroño	SeqCOVID-SPAIN consortium/IBV(CSIC)	María de Toro et al
EPI_ISL_3216276	Spain/RI-IBV-99032726/2021	2021-07-15	Europe	Spain	Centro de Investigación Biomédica de La Rioja - Hospital San Pedro Logroño	SeqCOVID-SPAIN consortium/IBV(CSIC)	María de Toro et al
EPI_ISL_3216284	Spain/RI-IBV-99032736/2021	2021-07-15	Europe	Spain	Centro de Investigación Biomédica de La Rioja - Hospital San Pedro Logroño	SeqCOVID-SPAIN consortium/IBV(CSIC)	María de Toro et al
EPI_ISL_3216291	Spain/RI-IBV-99032747/2021	2021-07-18	Europe	Spain	Centro de Investigación Biomédica de La Rioja - Hospital San Pedro Logroño	SeqCOVID-SPAIN consortium/IBV(CSIC)	María de Toro et al
EPI_ISL_3216320	Spain/RI-IBV-99032781/2021	2021-07-18	Europe	Spain	Centro de Investigación Biomédica de La Rioja - Hospital San Pedro Logroño	SeqCOVID-SPAIN consortium/IBV(CSIC)	María de Toro et al
EPI_ISL_3216324	Spain/RI-IBV-99032787/2021	2021-07-12	Europe	Spain	Centro de Investigación Biomédica de La Rioja - Hospital San Pedro Logroño	SeqCOVID-SPAIN consortium/IBV(CSIC)	María de Toro et al
EPI_ISL_3216325	Spain/RI-IBV-99032788/2021	2021-07-13	Europe	Spain	Centro de Investigación Biomédica de La Rioja - Hospital San Pedro Logroño	SeqCOVID-SPAIN consortium/IBV(CSIC)	María de Toro et al
EPI_ISL_3216329	Spain/RI-IBV-99032792/2021	2021-07-15	Europe	Spain	Centro de Investigación Biomédica de La Rioja - Hospital San Pedro Logroño	SeqCOVID-SPAIN consortium/IBV(CSIC)	María de Toro et al
EPI_ISL_468764	Spain/RI-IBV-h2285/2020	2020-03-01	Europe	Spain	Centro de Investigación Biomédica de La Rioja - Hospital San Pedro Logroño	SeqCOVID-SPAIN consortium/IBV(CSIC)	María de Toro et al
EPI_ISL_468763	Spain/RI-IBV-h2286/2020	2020-03-02	Europe	Spain	Centro de Investigación Biomédica de La Rioja - Hospital San Pedro Logroño	SeqCOVID-SPAIN consortium/IBV(CSIC)	María de Toro et al
EPI_ISL_468761	Spain/RI-IBV-h2361/2020	2020-04-04	Europe	Spain	Centro de Investigación Biomédica de La Rioja - Hospital San Pedro Logroño	SeqCOVID-SPAIN consortium/IBV(CSIC)	María de Toro et al
EPI_ISL_455336	Spain/RI-ISCIII-201277/2020	2020-02-29	Europe	Spain	Hospital San Pedro	Instituto de Salud Carlos III	Iglesias-Caballero et al
EPI_ISL_455337	Spain/RI-ISCIII-201334/2020	2020-03-01	Europe	Spain	Hospital San Pedro	Instituto de Salud Carlos III	Iglesias-Caballero et al
EPI_ISL_455338	Spain/RI-ISCIII-201563/2020	2020-03-04	Europe	Spain	Hospital San Pedro	Instituto de Salud Carlos III	Iglesias-Caballero et al
EPI_ISL_578196	Spain/RI-ISCIII-201564/2020	2020-03-04	Europe	Spain	Hospital San Pedro	Instituto de Salud Carlos III	Iglesias-Caballero et al
EPI_ISL_455339	Spain/RI-ISCIII-201565/2020	2020-03-04	Europe	Spain	Hospital San Pedro	Instituto de Salud Carlos III	Iglesias-Caballero et al
EPI_ISL_578197	Spain/RI-ISCIII-201566/2020	2020-03-04	Europe	Spain	Hospital San Pedro	Instituto de Salud Carlos III	Iglesias-Caballero et al
EPI_ISL_455340	Spain/RI-ISCIII-201568/2020	2020-03-05	Europe	Spain	Hospital San Pedro	Instituto de Salud Carlos III	Iglesias-Caballero et al
EPI_ISL_578198	Spain/RI-ISCIII-201569/2020	2020-03-03	Europe	Spain	Hospital San Pedro	Instituto de Salud Carlos III	Iglesias-Caballero et al
EPI_ISL_455341	Spain/RI-ISCIII-201570/2020	2020-03-03	Europe	Spain	Hospital San Pedro	Instituto de Salud Carlos III	Iglesias-Caballero et al
EPI_ISL_578199	Spain/RI-ISCIII-201571/2020	2020-03-03	Europe	Spain	Hospital San Pedro	Instituto de Salud Carlos III	Iglesias-Caballero et al
EPI_ISL_455342	Spain/RI-ISCIII-201572/2020	2020-03-03	Europe	Spain	Hospital San Pedro	Instituto de Salud Carlos III	Iglesias-Caballero et al
EPI_ISL_578200	Spain/RI-ISCIII-201573/2020	2020-03-03	Europe	Spain	Hospital San Pedro	Instituto de Salud Carlos III	Iglesias-Caballero et al
EPI_ISL_578201	Spain/RI-ISCIII-201574/2020	2020-03-03	Europe	Spain	Hospital San Pedro	Instituto de Salud Carlos III	Iglesias-Caballero et al
EPI_ISL_419234	Spain/RI-ISCIII-201575/2020	2020-03-03	Europe	Spain	Hospital San Pedro	Instituto de Salud Carlos III	Iglesias-Caballero et al
EPI_ISL_455343	Spain/RI-ISCIII-201576/2020	2020-03-03	Europe	Spain	Hospital San Pedro	Instituto de Salud Carlos III	Iglesias-Caballero et al
EPI_ISL_4799970	Spain/RI-ISCIII-216909/2021	2021-07-02	Europe	Spain	HOSPITAL SAN PEDRO	Instituto de Salud Carlos III	Iglesias-Caballero et al
EPI_ISL_4505979	Spain/UN-ORC01381/2021	2021-02-08	Europe	Spain	Biobanco de Investigación	IAME UMR1137 Inserm, Université de Paris, Hôpital Bichat	Antoine Bridier-Nahmias et al
EPI_ISL_4505923	Spain/UN-ORC01382/2020	2020-09-08	Europe	Spain	Biobanco de Investigación	IAME UMR1137 Inserm, Université de Paris, Hôpital Bichat	Antoine Bridier-Nahmias et al
EPI_ISL_4533671	Spain/UN-ORC01383/2021	2021-04-22	Europe	Spain	Biobanco de Investigación	IAME UMR1137 Inserm, Université de Paris, Hôpital Bichat	Antoine Bridier-Nahmias et al
EPI_ISL_4505942	Spain/UN-ORC01385/2020	2020-11-03	Europe	Spain	Biobanco de Investigación	IAME UMR1137 Inserm, Université de Paris, Hôpital Bichat	Antoine Bridier-Nahmias et al
EPI_ISL_4533657	Spain/UN-ORC01386/2020	2020-07-27	Europe	Spain	Biobanco de Investigación	IAME UMR1137 Inserm, Université de Paris, Hôpital Bichat	Antoine Bridier-Nahmias et al
EPI_ISL_4533659	Spain/UN-ORC01387/2020	2020-08-20	Europe	Spain	Biobanco de Investigación	IAME UMR1137 Inserm, Université de Paris, Hôpital Bichat	Antoine Bridier-Nahmias et al
EPI_ISL_4505991	Spain/UN-ORC01391/2021	2021-03-19	Europe	Spain	Biobanco de Investigación	IAME UMR1137 Inserm, Université de Paris, Hôpital Bichat	Antoine Bridier-Nahmias et al
EPI_ISL_4533653	Spain/UN-ORC01392/2020	2020-03-19	Europe	Spain	Biobanco de Investigación	IAME UMR1137 Inserm, Université de Paris, Hôpital Bichat	Antoine Bridier-Nahmias et al
EPI_ISL_4533668	Spain/UN-ORC01394/2020	2020-03-24	Europe	Spain	Biobanco de Investigación	IAME UMR1137 Inserm, Université de Paris, Hôpital Bichat	Antoine Bridier-Nahmias et al
EPI_ISL_4505972	Spain/UN-ORC01396/2021	2021-02-03	Europe	Spain	Biobanco de Investigación	IAME UMR1137 Inserm, Université de Paris, Hôpital Bichat	Antoine Bridier-Nahmias et al
EPI_ISL_4505952	Spain/UN-ORC01397/2020	2020-12-10	Europe	Spain	Biobanco de Investigación	IAME UMR1137 Inserm, Université de Paris, Hôpital Bichat	Antoine Bridier-Nahmias et al
EPI_ISL_4505999	Spain/UN-ORC01398/2021	2021-04-24	Europe	Spain	Biobanco de Investigación	IAME UMR1137 Inserm, Université de Paris, Hôpital Bichat	Antoine Bridier-Nahmias et al
EPI_ISL_4533669	Spain/UN-ORC01399/2020	2020-12-14	Europe	Spain	Biobanco de Investigación	IAME UMR1137 Inserm, Université de Paris, Hôpital Bichat	Antoine Bridier-Nahmias et al
EPI_ISL_4505895	Spain/UN-ORC01400/2020	2020-04-06	Europe	Spain	Biobanco de Investigación	IAME UMR1137 Inserm, Université de Paris, Hôpital Bichat	Antoine Bridier-Nahmias et al
EPI_ISL_4533665	Spain/UN-ORC01402/2021	2021-02-22	Europe	Spain	Biobanco de Investigación	IAME UMR1137 Inserm, Université de Paris, Hôpital Bichat	Antoine Bridier-Nahmias et al
EPI_ISL_4533655	Spain/UN-ORC01405/2020	2020-04-03	Europe	Spain	Biobanco de Investigación	IAME UMR1137 Inserm, Université de Paris, Hôpital Bichat	Antoine Bridier-Nahmias et al
EPI_ISL_4533662	Spain/UN-ORC01406/2021	2021-02-02	Europe	Spain	Biobanco de Investigación	IAME UMR1137 Inserm, Université de Paris, Hôpital Bichat	Antoine Bridier-Nahmias et al
EPI_ISL_4533670	Spain/UN-ORC01408/2021	2021-01-27	Europe	Spain	Biobanco de Investigación	IAME UMR1137 Inserm, Université de Paris, Hôpital Bichat	Antoine Bridier-Nahmias et al
EPI_ISL_4505953	Spain/UN-ORC01410/2020	2020-12-10	Europe	Spain	Biobanco de Investigación	IAME UMR1137 Inserm, Université de Paris, Hôpital Bichat	Antoine Bridier-Nahmias et al
EPI_ISL_4533651	Spain/UN-ORC01414/2021	2021-03-22	Europe	Spain	Biobanco de Investigación	IAME UMR1137 Inserm, Université de Paris, Hôpital Bichat	Antoine Bridier-Nahmias et al
EPI_ISL_4533661	Spain/UN-ORC01416/2021	2021-01-25	Europe	Spain	Biobanco de Investigación	IAME UMR1137 Inserm, Université de Paris, Hôpital Bichat	Antoine Bridier-Nahmias et al
EPI_ISL_4533654	Spain/UN-ORC01422/2020	2020-03-24	Europe	Spain	Biobanco de Investigación	IAME UMR1137 Inserm, Université de Paris, Hôpital Bichat	Antoine Bridier-Nahmias et al
EPI_ISL_4505992	Spain/UN-ORC01425/2021	2021-03-22	Europe	Spain	Biobanco de Investigación	IAME UMR1137 Inserm, Université de Paris, Hôpital Bichat	Antoine Bridier-Nahmias et al
EPI_ISL_4533664	Spain/UN-ORC01429/2021	2021-02-19	Europe	Spain	Biobanco de Investigación	IAME UMR1137 Inserm, Université de Paris, Hôpital Bichat	Antoine Bridier-Nahmias et al
EPI_ISL_4533667	Spain/UN-ORC01440/2021	2021-04-06	Europe	Spain	Biobanco de Investigación	IAME UMR1137 Inserm, Université de Paris, Hôpital Bichat	Antoine Bridier-Nahmias et al
EPI_ISL_436201	Spain/VC-FISABIO-106/2020	2020-03-18	Europe	Spain	Servicio de Microbiología. Consorcio Hospital General Universitario de Valencia	Sequencing and Bioinformatics Service and Molecular Epidemiology Research Group. FISABIO-Public Health	Loreto Ferrús Abad et al
EPI_ISL_436203	Spain/VC-FISABIO-108/2020	2020-03-18	Europe	Spain	Servicio de Microbiología. Consorcio Hospital General Universitario de Valencia	Sequencing and Bioinformatics Service and Molecular Epidemiology Research Group. FISABIO-Public Health	Maria Dolores Ocete et al
EPI_ISL_419675	Spain/VC-FISABIO-11/2020	2020-03-20	Europe	Spain	Servicio de Microbiología. Consorcio Hospital General Universitario de Valencia	Sequencing and Bioinformatics Service and Molecular Epidemiology Research Group. FISABIO-Public Health	Maria Alma Bracho et al
EPI_ISL_436205	Spain/VC-FISABIO-110/2020	2020-03-22	Europe	Spain	Servicio de Microbiología. Consorcio Hospital General Universitario de Valencia	Sequencing and Bioinformatics Service and Molecular Epidemiology Research Group. FISABIO-Public Health	Beatriz Beamud et al
EPI_ISL_436206	Spain/VC-FISABIO-111/2020	2020-03-22	Europe	Spain	Servicio de Microbiología. Consorcio Hospital General Universitario de Valencia	Sequencing and Bioinformatics Service and Molecular Epidemiology Research Group. FISABIO-Public Health	Lidia Ruiz Roldan et al
EPI_ISL_436207	Spain/VC-FISABIO-112/2020	2020-03-22	Europe	Spain	Servicio de Microbiología. Consorcio Hospital General Universitario de Valencia	Sequencing and Bioinformatics Service and Molecular Epidemiology Research Group. FISABIO-Public Health	Marta Pla Diaz et al
EPI_ISL_436210	Spain/VC-FISABIO-115/2020	2020-03-12	Europe	Spain	Servicio de Microbiología. Consorcio Hospital General Universitario de Valencia	Sequencing and Bioinformatics Service and Molecular Epidemiology Research Group. FISABIO-Public Health	Loreto Ferrús Abad et al
EPI_ISL_436211	Spain/VC-FISABIO-116/2020	2020-03-12	Europe	Spain	Servicio de Microbiología. Consorcio Hospital General Universitario de Valencia	Sequencing and Bioinformatics Service and Molecular Epidemiology Research Group. FISABIO-Public Health	Maria Dolores Ocete et al
EPI_ISL_436212	Spain/VC-FISABIO-117/2020	2020-03-13	Europe	Spain	Servicio de Microbiología. Consorcio Hospital General Universitario de Valencia	Sequencing and Bioinformatics Service and Molecular Epidemiology Research Group. FISABIO-Public Health	Griselda De Marco et al
EPI_ISL_436213	Spain/VC-FISABIO-118/2020	2020-03-13	Europe	Spain	Servicio de Microbiología. Consorcio Hospital General Universitario de Valencia	Sequencing and Bioinformatics Service and Molecular Epidemiology Research Group. FISABIO-Public Health	Beatriz Beamud et al
EPI_ISL_436214	Spain/VC-FISABIO-119/2020	2020-03-13	Europe	Spain	Servicio de Microbiología. Consorcio Hospital General Universitario de Valencia	Sequencing and Bioinformatics Service and Molecular Epidemiology Research Group. FISABIO-Public Health	Lidia Ruiz Roldan et al
EPI_ISL_419676	Spain/VC-FISABIO-12/2020	2020-03-09	Europe	Spain	Servicio de Microbiología. Consorcio Hospital General Universitario de Valencia	Sequencing and Bioinformatics Service and Molecular Epidemiology Research Group. FISABIO-Public Health	Maria Dolores Ocete et al
EPI_ISL_436219	Spain/VC-FISABIO-124/2020	2020-03-14	Europe	Spain	Servicio de Microbiología. Consorcio Hospital General Universitario de Valencia	Sequencing and Bioinformatics Service and Molecular Epidemiology Research Group. FISABIO-Public Health	Maria Dolores Ocete et al
EPI_ISL_436220	Spain/VC-FISABIO-125/2020	2020-03-14	Europe	Spain	Servicio de Microbiología. Consorcio Hospital General Universitario de Valencia	Sequencing and Bioinformatics Service and Molecular Epidemiology Research Group. FISABIO-Public Health	Griselda De Marco et al
EPI_ISL_436223	Spain/VC-FISABIO-128/2020	2020-03-14	Europe	Spain	Servicio de Microbiología. Consorcio Hospital General Universitario de Valencia	Sequencing and Bioinformatics Service and Molecular Epidemiology Research Group. FISABIO-Public Health	Marta Pla Diaz et al
EPI_ISL_436224	Spain/VC-FISABIO-129/2020	2020-03-15	Europe	Spain	Servicio de Microbiología. Consorcio Hospital General Universitario de Valencia	Sequencing and Bioinformatics Service and Molecular Epidemiology Research Group. FISABIO-Public Health	Neris Garcia-Gonzalez et al
EPI_ISL_419677	Spain/VC-FISABIO-13/2020	2020-03-09	Europe	Spain	Servicio de Microbiología. Consorcio Hospital General Universitario de Valencia	Sequencing and Bioinformatics Service and Molecular Epidemiology Research Group. FISABIO-Public Health	Giuseppe D'Auria et al
EPI_ISL_436225	Spain/VC-FISABIO-130/2020	2020-03-16	Europe	Spain	Servicio de Microbiología. Consorcio Hospital General Universitario de Valencia	Sequencing and Bioinformatics Service and Molecular Epidemiology Research Group. FISABIO-Public Health	Loreto Ferrús Abad et al
EPI_ISL_436227	Spain/VC-FISABIO-132/2020	2020-03-18	Europe	Spain	Servicio de Microbiología. Consorcio Hospital General Universitario de Valencia	Sequencing and Bioinformatics Service and Molecular Epidemiology Research Group. FISABIO-Public Health	Griselda De Marco et al
EPI_ISL_436229	Spain/VC-FISABIO-134/2020	2020-03-18	Europe	Spain	Servicio de Microbiología. Consorcio Hospital General Universitario de Valencia	Sequencing and Bioinformatics Service and Molecular Epidemiology Research Group. FISABIO-Public Health	Lidia Ruiz Roldan et al
EPI_ISL_436230	Spain/VC-FISABIO-135/2020	2020-03-18	Europe	Spain	Servicio de Microbiología. Consorcio Hospital General Universitario de Valencia	Sequencing and Bioinformatics Service and Molecular Epidemiology Research Group. FISABIO-Public Health	Marta Pla Diaz et al
EPI_ISL_436231	Spain/VC-FISABIO-136/2020	2020-03-18	Europe	Spain	Servicio de Microbiología. Consorcio Hospital General Universitario de Valencia	Sequencing and Bioinformatics Service and Molecular Epidemiology Research Group. FISABIO-Public Health	Neris Garcia-Gonzalez et al
EPI_ISL_419678	Spain/VC-FISABIO-14/2020	2020-03-09	Europe	Spain	Servicio de Microbiología. Consorcio Hospital General Universitario de Valencia	Sequencing and Bioinformatics Service and Molecular Epidemiology Research Group. FISABIO-Public Health	Griselda De Marco et al
EPI_ISL_436236	Spain/VC-FISABIO-141/2020	2020-03-18	Europe	Spain	Servicio de Microbiologia. Hospital Universitario Doctor Peset	Sequencing and Bioinformatics Service and Molecular Epidemiology Research Group. FISABIO-Public Health	Juan Alberola Enguídanos et al
EPI_ISL_436237	Spain/VC-FISABIO-142/2020	2020-03-18	Europe	Spain	Servicio de Microbiologia. Hospital Universitario Doctor Peset	Sequencing and Bioinformatics Service and Molecular Epidemiology Research Group. FISABIO-Public Health	Juan Alberola Enguídanos et al
EPI_ISL_436238	Spain/VC-FISABIO-143/2020	2020-03-18	Europe	Spain	Servicio de Microbiologia. Hospital Universitario Doctor Peset	Sequencing and Bioinformatics Service and Molecular Epidemiology Research Group. FISABIO-Public Health	Juan Alberola Enguídanos et al
EPI_ISL_436240	Spain/VC-FISABIO-145/2020	2020-03-18	Europe	Spain	Servicio de Microbiologia. Hospital Universitario Doctor Peset	Sequencing and Bioinformatics Service and Molecular Epidemiology Research Group. FISABIO-Public Health	Juan Alberola Enguídanos et al
EPI_ISL_436241	Spain/VC-FISABIO-146/2020	2020-03-18	Europe	Spain	Servicio de Microbiologia. Hospital Universitario Doctor Peset	Sequencing and Bioinformatics Service and Molecular Epidemiology Research Group. FISABIO-Public Health	Juan Alberola Enguídanos et al
EPI_ISL_436242	Spain/VC-FISABIO-147/2020	2020-03-18	Europe	Spain	Servicio de Microbiologia. Hospital Universitario Doctor Peset	Sequencing and Bioinformatics Service and Molecular Epidemiology Research Group. FISABIO-Public Health	Juan Alberola Enguídanos et al
EPI_ISL_419679	Spain/VC-FISABIO-15/2020	2020-03-02	Europe	Spain	Servicio de Microbiología. Consorcio Hospital General Universitario de Valencia	Sequencing and Bioinformatics Service and Molecular Epidemiology Research Group. FISABIO-Public Health	Neris Garcia-Gonzalez et al
EPI_ISL_436245	Spain/VC-FISABIO-150/2020	2020-03-19	Europe	Spain	Servicio de Microbiologia. Hospital Universitario Doctor Peset	Sequencing and Bioinformatics Service and Molecular Epidemiology Research Group. FISABIO-Public Health	Juan Alberola Enguídanos et al
EPI_ISL_436246	Spain/VC-FISABIO-151/2020	2020-03-19	Europe	Spain	Servicio de Microbiologia. Hospital Universitario Doctor Peset	Sequencing and Bioinformatics Service and Molecular Epidemiology Research Group. FISABIO-Public Health	Juan Alberola Enguídanos et al
EPI_ISL_436247	Spain/VC-FISABIO-152/2020	2020-03-19	Europe	Spain	Servicio de Microbiologia. Hospital Universitario Doctor Peset	Sequencing and Bioinformatics Service and Molecular Epidemiology Research Group. FISABIO-Public Health	Juan Alberola Enguídanos et al
EPI_ISL_436248	Spain/VC-FISABIO-153/2020	2020-03-19	Europe	Spain	Servicio de Microbiologia. Hospital Universitario Doctor Peset	Sequencing and Bioinformatics Service and Molecular Epidemiology Research Group. FISABIO-Public Health	Juan Alberola Enguídanos et al
EPI_ISL_436249	Spain/VC-FISABIO-154/2020	2020-03-19	Europe	Spain	Servicio de Microbiologia. Hospital Universitario Doctor Peset	Sequencing and Bioinformatics Service and Molecular Epidemiology Research Group. FISABIO-Public Health	Juan Alberola Enguídanos et al
EPI_ISL_436250	Spain/VC-FISABIO-155/2020	2020-03-19	Europe	Spain	Servicio de Microbiologia. Hospital Universitario Doctor Peset	Sequencing and Bioinformatics Service and Molecular Epidemiology Research Group. FISABIO-Public Health	Juan Alberola Enguídanos et al
EPI_ISL_436251	Spain/VC-FISABIO-156/2020	2020-03-19	Europe	Spain	Servicio de Microbiologia. Hospital Universitario Doctor Peset	Sequencing and Bioinformatics Service and Molecular Epidemiology Research Group. FISABIO-Public Health	Juan Alberola Enguídanos et al
EPI_ISL_436252	Spain/VC-FISABIO-157/2020	2020-03-19	Europe	Spain	Servicio de Microbiologia. Hospital Universitario Doctor Peset	Sequencing and Bioinformatics Service and Molecular Epidemiology Research Group. FISABIO-Public Health	Juan Alberola Enguídanos et al
EPI_ISL_436254	Spain/VC-FISABIO-159/2020	2020-03-19	Europe	Spain	Servicio de Microbiologia. Hospital Universitario Doctor Peset	Sequencing and Bioinformatics Service and Molecular Epidemiology Research Group. FISABIO-Public Health	Juan Alberola Enguídanos et al
EPI_ISL_419680	Spain/VC-FISABIO-16/2020	2020-03-10	Europe	Spain	Servicio de Microbiología. Consorcio Hospital General Universitario de Valencia	Sequencing and Bioinformatics Service and Molecular Epidemiology Research Group. FISABIO-Public Health	Maria Alma Bracho et al
EPI_ISL_436255	Spain/VC-FISABIO-160/2020	2020-03-19	Europe	Spain	Servicio de Microbiologia. Hospital Universitario Doctor Peset	Sequencing and Bioinformatics Service and Molecular Epidemiology Research Group. FISABIO-Public Health	Juan Alberola Enguídanos et al
EPI_ISL_436258	Spain/VC-FISABIO-163/2020	2020-03-19	Europe	Spain	Servicio de Microbiologia. Hospital Universitario Doctor Peset	Sequencing and Bioinformatics Service and Molecular Epidemiology Research Group. FISABIO-Public Health	Juan Alberola Enguídanos et al
EPI_ISL_436262	Spain/VC-FISABIO-167/2020	2020-03-19	Europe	Spain	Servicio de Microbiologia. Hospital Universitario Doctor Peset	Sequencing and Bioinformatics Service and Molecular Epidemiology Research Group. FISABIO-Public Health	Juan Alberola Enguídanos et al
EPI_ISL_419681	Spain/VC-FISABIO-17/2020	2020-03-10	Europe	Spain	Servicio de Microbiología. Consorcio Hospital General Universitario de Valencia	Sequencing and Bioinformatics Service and Molecular Epidemiology Research Group. FISABIO-Public Health	Maria Dolores Ocete et al
EPI_ISL_436265	Spain/VC-FISABIO-170/2020	2020-03-20	Europe	Spain	Servicio de Microbiologia. Hospital Universitario Doctor Peset	Sequencing and Bioinformatics Service and Molecular Epidemiology Research Group. FISABIO-Public Health	Juan Alberola Enguídanos et al
EPI_ISL_436267	Spain/VC-FISABIO-172/2020	2020-03-20	Europe	Spain	Servicio de Microbiologia. Hospital Universitario Doctor Peset	Sequencing and Bioinformatics Service and Molecular Epidemiology Research Group. FISABIO-Public Health	Juan Alberola Enguídanos et al
EPI_ISL_436268	Spain/VC-FISABIO-173/2020	2020-03-20	Europe	Spain	Servicio de Microbiologia. Hospital Universitario Doctor Peset	Sequencing and Bioinformatics Service and Molecular Epidemiology Research Group. FISABIO-Public Health	Juan Alberola Enguídanos et al
EPI_ISL_436269	Spain/VC-FISABIO-174/2020	2020-03-20	Europe	Spain	Servicio de Microbiologia. Hospital Universitario Doctor Peset	Sequencing and Bioinformatics Service and Molecular Epidemiology Research Group. FISABIO-Public Health	Juan Alberola Enguídanos et al
EPI_ISL_436271	Spain/VC-FISABIO-176/2020	2020-03-19	Europe	Spain	Servicio de Microbiología. Consorcio Hospital General Universitario de Valencia	Sequencing and Bioinformatics Service and Molecular Epidemiology Research Group. FISABIO-Public Health	Griselda De Marco et al
EPI_ISL_436272	Spain/VC-FISABIO-177/2020	2020-03-19	Europe	Spain	Servicio de Microbiología. Consorcio Hospital General Universitario de Valencia	Sequencing and Bioinformatics Service and Molecular Epidemiology Research Group. FISABIO-Public Health	Beatriz Beamud et al
EPI_ISL_436283	Spain/VC-FISABIO-188/2020	2020-03-17	Europe	Spain	Servicio de Microbiologia. Hospital Clinico Universitario de Valencia	Sequencing and Bioinformatics Service and Molecular Epidemiology Research Group. FISABIO-Public Health	Neris Garcia-Gonzalez et al
EPI_ISL_436284	Spain/VC-FISABIO-189/2020	2020-03-26	Europe	Spain	Servicio de Microbiologia. Hospital Clinico Universitario de Valencia	Sequencing and Bioinformatics Service and Molecular Epidemiology Research Group. FISABIO-Public Health	Inma Galán Vendrell et al
EPI_ISL_436287	Spain/VC-FISABIO-192/2020	2020-03-24	Europe	Spain	Servicio de Microbiologia. Hospital Clinico Universitario de Valencia	Sequencing and Bioinformatics Service and Molecular Epidemiology Research Group. FISABIO-Public Health	Paula Ruiz-Hueso et al
EPI_ISL_436288	Spain/VC-FISABIO-193/2020	2020-03-26	Europe	Spain	Servicio de Microbiologia. Hospital Clinico Universitario de Valencia	Sequencing and Bioinformatics Service and Molecular Epidemiology Research Group. FISABIO-Public Health	Mariana Reyes-Prieto et al
EPI_ISL_436290	Spain/VC-FISABIO-195/2020	2020-03-13	Europe	Spain	Servicio de Microbiologia. Hospital Clinico Universitario de Valencia	Sequencing and Bioinformatics Service and Molecular Epidemiology Research Group. FISABIO-Public Health	Ivan Ansari et al
EPI_ISL_436291	Spain/VC-FISABIO-196/2020	2020-03-16	Europe	Spain	Servicio de Microbiologia. Hospital Clinico Universitario de Valencia	Sequencing and Bioinformatics Service and Molecular Epidemiology Research Group. FISABIO-Public Health	David Navarro et al
EPI_ISL_436292	Spain/VC-FISABIO-197/2020	2020-03-13	Europe	Spain	Servicio de Microbiologia. Hospital Clinico Universitario de Valencia	Sequencing and Bioinformatics Service and Molecular Epidemiology Research Group. FISABIO-Public Health	Maria Alma Bracho et al
EPI_ISL_436295	Spain/VC-FISABIO-200/2020	2020-03-12	Europe	Spain	Servicio de Microbiologia. Hospital Clinico Universitario de Valencia	Sequencing and Bioinformatics Service and Molecular Epidemiology Research Group. FISABIO-Public Health	Lidia Ruiz Roldan et al
EPI_ISL_436305	Spain/VC-FISABIO-210/2020	2020-03-26	Europe	Spain	Servicio de Microbiologia. Hospital Clinico Universitario de Valencia	Sequencing and Bioinformatics Service and Molecular Epidemiology Research Group. FISABIO-Public Health	Sandra Carbo et al
EPI_ISL_436307	Spain/VC-FISABIO-212/2020	2020-03-28	Europe	Spain	Servicio de Microbiologia. Hospital Clinico Universitario de Valencia	Sequencing and Bioinformatics Service and Molecular Epidemiology Research Group. FISABIO-Public Health	Paula Ruiz-Hueso et al
EPI_ISL_436311	Spain/VC-FISABIO-216/2020	2020-03-28	Europe	Spain	Servicio de Microbiologia. Hospital Clinico Universitario de Valencia	Sequencing and Bioinformatics Service and Molecular Epidemiology Research Group. FISABIO-Public Health	David Navarro et al
EPI_ISL_436314	Spain/VC-FISABIO-219/2020	2020-03-25	Europe	Spain	Servicio de Microbiologia. Hospital Clinico Universitario de Valencia	Sequencing and Bioinformatics Service and Molecular Epidemiology Research Group. FISABIO-Public Health	Beatriz Beamud et al
EPI_ISL_436316	Spain/VC-FISABIO-221/2020	2020-03-23	Europe	Spain	Servicio de Microbiologia. Hospital Clinico Universitario de Valencia	Sequencing and Bioinformatics Service and Molecular Epidemiology Research Group. FISABIO-Public Health	Marta Pla Diaz et al
EPI_ISL_436317	Spain/VC-FISABIO-222/2020	2020-03-26	Europe	Spain	Servicio de Microbiologia. Hospital Clinico Universitario de Valencia	Sequencing and Bioinformatics Service and Molecular Epidemiology Research Group. FISABIO-Public Health	Neris Garcia-Gonzalez et al
EPI_ISL_436318	Spain/VC-FISABIO-223/2020	2020-03-26	Europe	Spain	Servicio de Microbiologia. Hospital Clinico Universitario de Valencia	Sequencing and Bioinformatics Service and Molecular Epidemiology Research Group. FISABIO-Public Health	David Navarro et al
EPI_ISL_436327	Spain/VC-FISABIO-232/2020	2020-03-26	Europe	Spain	Servicio de Microbiologia. Hospital Clinico Universitario de Valencia	Sequencing and Bioinformatics Service and Molecular Epidemiology Research Group. FISABIO-Public Health	Paula Ruiz-Hueso et al
EPI_ISL_436330	Spain/VC-FISABIO-235/2020	2020-03-26	Europe	Spain	Servicio de Microbiologia. Hospital Clinico Universitario de Valencia	Sequencing and Bioinformatics Service and Molecular Epidemiology Research Group. FISABIO-Public Health	Ivan Ansari et al
EPI_ISL_436335	Spain/VC-FISABIO-240/2020	2020-03-26	Europe	Spain	Servicio de Microbiologia. Hospital Clinico Universitario de Valencia	Sequencing and Bioinformatics Service and Molecular Epidemiology Research Group. FISABIO-Public Health	Lidia Ruiz Roldan et al
EPI_ISL_436336	Spain/VC-FISABIO-241/2020	2020-03-26	Europe	Spain	Servicio de Microbiologia. Hospital Clinico Universitario de Valencia	Sequencing and Bioinformatics Service and Molecular Epidemiology Research Group. FISABIO-Public Health	Marta Pla Diaz et al
EPI_ISL_436337	Spain/VC-FISABIO-242/2020	2020-03-26	Europe	Spain	Servicio de Microbiologia. Hospital Clinico Universitario de Valencia	Sequencing and Bioinformatics Service and Molecular Epidemiology Research Group. FISABIO-Public Health	Neris Garcia-Gonzalez et al
EPI_ISL_436341	Spain/VC-FISABIO-246/2020	2020-03-29	Europe	Spain	Servicio de Microbiologia. Hospital Clinico Universitario de Valencia	Sequencing and Bioinformatics Service and Molecular Epidemiology Research Group. FISABIO-Public Health	Lidia Ruiz Roldan et al
EPI_ISL_436342	Spain/VC-FISABIO-247/2020	2020-03-25	Europe	Spain	Servicio de Microbiologia. Hospital Clinico Universitario de Valencia	Sequencing and Bioinformatics Service and Molecular Epidemiology Research Group. FISABIO-Public Health	Marta Pla Diaz et al
EPI_ISL_436345	Spain/VC-FISABIO-250/2020	2020-03-25	Europe	Spain	Servicio de Microbiologia. Hospital Clinico Universitario de Valencia	Sequencing and Bioinformatics Service and Molecular Epidemiology Research Group. FISABIO-Public Health	Sandra Carbo et al
EPI_ISL_436346	Spain/VC-FISABIO-251/2020	2020-03-27	Europe	Spain	Servicio de Microbiologia. Hospital Clinico Universitario de Valencia	Sequencing and Bioinformatics Service and Molecular Epidemiology Research Group. FISABIO-Public Health	Loreto Ferrús Abad et al
EPI_ISL_436355	Spain/VC-FISABIO-260/2020	2020-03-26	Europe	Spain	Servicio de Microbiologia. Hospital Clinico Universitario de Valencia	Sequencing and Bioinformatics Service and Molecular Epidemiology Research Group. FISABIO-Public Health	Lidia Ruiz Roldan et al
EPI_ISL_436356	Spain/VC-FISABIO-261/2020	2020-03-26	Europe	Spain	Servicio de Microbiologia. Hospital Clinico Universitario de Valencia	Sequencing and Bioinformatics Service and Molecular Epidemiology Research Group. FISABIO-Public Health	Marta Pla Diaz et al
EPI_ISL_420112	Spain/VC-FISABIO-27/2020	2020-03-09	Europe	Spain	Servicio de Microbiología. Consorcio Hospital General Universitario de Valencia	Sequencing and Bioinformatics Service and Molecular Epidemiology Research Group. FISABIO-Public Health	Lidia Ruiz Roldan et al
EPI_ISL_436366	Spain/VC-FISABIO-271/2020	2020-03-21	Europe	Spain	Servicio de Microbiologia. Hospital Clinico Universitario de Valencia	Sequencing and Bioinformatics Service and Molecular Epidemiology Research Group. FISABIO-Public Health	Marta Pla Diaz et al
EPI_ISL_436368	Spain/VC-FISABIO-273/2020	2020-03-25	Europe	Spain	Servicio de Microbiologia. Hospital Clinico Universitario de Valencia	Sequencing and Bioinformatics Service and Molecular Epidemiology Research Group. FISABIO-Public Health	Inma Galán Vendrell et al
EPI_ISL_436369	Spain/VC-FISABIO-274/2020	2020-03-26	Europe	Spain	Servicio de Microbiologia. Hospital Clinico Universitario de Valencia	Sequencing and Bioinformatics Service and Molecular Epidemiology Research Group. FISABIO-Public Health	Sandra Carbo et al
EPI_ISL_436371	Spain/VC-FISABIO-276/2020	2020-03-26	Europe	Spain	Servicio de Microbiologia. Hospital Clinico Universitario de Valencia	Sequencing and Bioinformatics Service and Molecular Epidemiology Research Group. FISABIO-Public Health	Paula Ruiz-Hueso et al
EPI_ISL_420113	Spain/VC-FISABIO-28/2020	2020-03-09	Europe	Spain	Servicio de Microbiología. Consorcio Hospital General Universitario de Valencia	Sequencing and Bioinformatics Service and Molecular Epidemiology Research Group. FISABIO-Public Health	Beatriz Beamud et al
EPI_ISL_436377	Spain/VC-FISABIO-282/2020	2020-03-17	Europe	Spain	Servicio de Microbiologia. Hospital Universitario Doctor Peset	Sequencing and Bioinformatics Service and Molecular Epidemiology Research Group. FISABIO-Public Health	Juan Alberola Enguídanos et al
EPI_ISL_436379	Spain/VC-FISABIO-284/2020	2020-03-18	Europe	Spain	Servicio de Microbiologia. Hospital Universitario Doctor Peset	Sequencing and Bioinformatics Service and Molecular Epidemiology Research Group. FISABIO-Public Health	Juan Alberola Enguídanos et al
EPI_ISL_436383	Spain/VC-FISABIO-288/2020	2020-03-17	Europe	Spain	Servicio de Microbiología. Consorcio Hospital General Universitario de Valencia	Sequencing and Bioinformatics Service and Molecular Epidemiology Research Group. FISABIO-Public Health	Maria Dolores Ocete et al
EPI_ISL_436384	Spain/VC-FISABIO-289/2020	2020-03-17	Europe	Spain	Servicio de Microbiología. Consorcio Hospital General Universitario de Valencia	Sequencing and Bioinformatics Service and Molecular Epidemiology Research Group. FISABIO-Public Health	Griselda De Marco et al
EPI_ISL_420114	Spain/VC-FISABIO-29/2020	2020-03-09	Europe	Spain	Servicio de Microbiología. Consorcio Hospital General Universitario de Valencia	Sequencing and Bioinformatics Service and Molecular Epidemiology Research Group. FISABIO-Public Health	Griselda De Marco et al
EPI_ISL_436386	Spain/VC-FISABIO-291/2020	2020-03-17	Europe	Spain	Servicio de Microbiología. Consorcio Hospital General Universitario de Valencia	Sequencing and Bioinformatics Service and Molecular Epidemiology Research Group. FISABIO-Public Health	Lidia Ruiz Roldan et al
EPI_ISL_436388	Spain/VC-FISABIO-293/2020	2020-03-17	Europe	Spain	Servicio de Microbiología. Consorcio Hospital General Universitario de Valencia	Sequencing and Bioinformatics Service and Molecular Epidemiology Research Group. FISABIO-Public Health	Neris Garcia-Gonzalez et al
EPI_ISL_436389	Spain/VC-FISABIO-294/2020	2020-03-17	Europe	Spain	Servicio de Microbiología. Consorcio Hospital General Universitario de Valencia	Sequencing and Bioinformatics Service and Molecular Epidemiology Research Group. FISABIO-Public Health	Loreto Ferrús Abad et al
EPI_ISL_436390	Spain/VC-FISABIO-295/2020	2020-03-17	Europe	Spain	Servicio de Microbiología. Consorcio Hospital General Universitario de Valencia	Sequencing and Bioinformatics Service and Molecular Epidemiology Research Group. FISABIO-Public Health	Maria Dolores Ocete et al
EPI_ISL_436391	Spain/VC-FISABIO-296/2020	2020-03-17	Europe	Spain	Servicio de Microbiología. Consorcio Hospital General Universitario de Valencia	Sequencing and Bioinformatics Service and Molecular Epidemiology Research Group. FISABIO-Public Health	Griselda De Marco et al
EPI_ISL_414598	Spain/VC-FISABIO-3/2020	2020-03-05	Europe	Spain	Servicio Microbiologia, Hospital Clinico Universitario, Valencia	Sequencing and Bioinformatics Service and Molecular Epidemiology Research Group. FISABIO-Public Health.	David Navarro et al
EPI_ISL_420115	Spain/VC-FISABIO-30/2020	2020-03-09	Europe	Spain	Servicio de Microbiología. Consorcio Hospital General Universitario de Valencia	Sequencing and Bioinformatics Service and Molecular Epidemiology Research Group. FISABIO-Public Health	Marta Pla Diaz et al
EPI_ISL_436397	Spain/VC-FISABIO-302/2020	2020-03-22	Europe	Spain	Servicio de Microbiologia. Hospital Clinico Universitario de Valencia	Sequencing and Bioinformatics Service and Molecular Epidemiology Research Group. FISABIO-Public Health	Loreto Ferrús Abad et al
EPI_ISL_420116	Spain/VC-FISABIO-31/2020	2020-03-09	Europe	Spain	Servicio de Microbiología. Consorcio Hospital General Universitario de Valencia	Sequencing and Bioinformatics Service and Molecular Epidemiology Research Group. FISABIO-Public Health	Neris Garcia-Gonzalez et al
EPI_ISL_436411	Spain/VC-FISABIO-316/2020	2020-03-26	Europe	Spain	Servicio de Microbiologia. Hospital Clinico Universitario de Valencia	Sequencing and Bioinformatics Service and Molecular Epidemiology Research Group. FISABIO-Public Health	Neris Garcia-Gonzalez et al
EPI_ISL_420117	Spain/VC-FISABIO-32/2020	2020-03-09	Europe	Spain	Servicio de Microbiología. Consorcio Hospital General Universitario de Valencia	Sequencing and Bioinformatics Service and Molecular Epidemiology Research Group. FISABIO-Public Health	Loreto Ferrús Abad et al
EPI_ISL_420118	Spain/VC-FISABIO-33/2020	2020-03-09	Europe	Spain	Servicio de Microbiología. Consorcio Hospital General Universitario de Valencia	Sequencing and Bioinformatics Service and Molecular Epidemiology Research Group. FISABIO-Public Health	Inma Galán Vendrell et al
EPI_ISL_420119	Spain/VC-FISABIO-34/2020	2020-03-09	Europe	Spain	Servicio de Microbiología. Consorcio Hospital General Universitario de Valencia	Sequencing and Bioinformatics Service and Molecular Epidemiology Research Group. FISABIO-Public Health	Paula Ruiz-Hueso et al
EPI_ISL_420120	Spain/VC-FISABIO-35/2020	2020-03-09	Europe	Spain	Servicio de Microbiología. Consorcio Hospital General Universitario de Valencia	Sequencing and Bioinformatics Service and Molecular Epidemiology Research Group. FISABIO-Public Health	Mariana Reyes-Prieto et al
EPI_ISL_420121	Spain/VC-FISABIO-36/2020	2020-03-09	Europe	Spain	Servicio de Microbiología. Consorcio Hospital General Universitario de Valencia	Sequencing and Bioinformatics Service and Molecular Epidemiology Research Group. FISABIO-Public Health	Vicente Soriano Chirona et al
EPI_ISL_420122	Spain/VC-FISABIO-37/2020	2020-03-09	Europe	Spain	Servicio de Microbiología. Consorcio Hospital General Universitario de Valencia	Sequencing and Bioinformatics Service and Molecular Epidemiology Research Group. FISABIO-Public Health	Maria Alma Bracho et al
EPI_ISL_420123	Spain/VC-FISABIO-38/2020	2020-03-09	Europe	Spain	Servicio de Microbiología. Consorcio Hospital General Universitario de Valencia	Sequencing and Bioinformatics Service and Molecular Epidemiology Research Group. FISABIO-Public Health	Maria Dolores Ocete et al
EPI_ISL_420124	Spain/VC-FISABIO-39/2020	2020-03-09	Europe	Spain	Servicio de Microbiología. Consorcio Hospital General Universitario de Valencia	Sequencing and Bioinformatics Service and Molecular Epidemiology Research Group. FISABIO-Public Health	Concepcion Gimeno et al
EPI_ISL_420125	Spain/VC-FISABIO-41/2020	2020-03-11	Europe	Spain	Servicio de Microbiologia. Hospital Clinico Universitario de Valencia	Sequencing and Bioinformatics Service and Molecular Epidemiology Research Group. FISABIO-Public Health	David Navarro et al
EPI_ISL_420126	Spain/VC-FISABIO-42/2020	2020-03-12	Europe	Spain	Servicio de Microbiologia. Hospital Clinico Universitario de Valencia	Sequencing and Bioinformatics Service and Molecular Epidemiology Research Group. FISABIO-Public Health	Llúcia Martínez-Priego et al
EPI_ISL_420127	Spain/VC-FISABIO-43/2020	2020-03-12	Europe	Spain	Servicio de Microbiologia. Hospital Clinico Universitario de Valencia	Sequencing and Bioinformatics Service and Molecular Epidemiology Research Group. FISABIO-Public Health	Maria Alma Bracho et al
EPI_ISL_420128	Spain/VC-FISABIO-44/2020	2020-03-12	Europe	Spain	Servicio de Microbiologia. Hospital Clinico Universitario de Valencia	Sequencing and Bioinformatics Service and Molecular Epidemiology Research Group. FISABIO-Public Health	Griselda De Marco et al
EPI_ISL_420129	Spain/VC-FISABIO-45/2020	2020-03-13	Europe	Spain	Servicio de Microbiologia. Hospital Clinico Universitario de Valencia	Sequencing and Bioinformatics Service and Molecular Epidemiology Research Group. FISABIO-Public Health	Inma Galán Vendrell et al
EPI_ISL_447471	Spain/VC-FISABIO-471/2020	2020-03-26	Europe	Spain	Servicio de Microbiologia. Hospital Clinico Universitario de Valencia	Sequencing and Bioinformatics Service and Molecular Epidemiology Research Group. FISABIO-Public Health	Eliseo Albert et al
EPI_ISL_420130	Spain/VC-FISABIO-49/2020	2020-03-18	Europe	Spain	Servicio de Microbiologia. Hospital Clinico Universitario de Valencia	Sequencing and Bioinformatics Service and Molecular Epidemiology Research Group. FISABIO-Public Health	David Navarro et al
EPI_ISL_416484	Spain/VC-FISABIO-5/2020	2020-02-27	Europe	Spain	Servicio de Microbiología. Consorcio Hospital General Universitario de Valencia	Sequencing and Bioinformatics Service and Molecular Epidemiology Research Group. FISABIO-Public Health	Maria Dolores Ocete et al
EPI_ISL_420131	Spain/VC-FISABIO-50/2020	2020-03-18	Europe	Spain	Servicio de Microbiologia. Hospital Clinico Universitario de Valencia	Sequencing and Bioinformatics Service and Molecular Epidemiology Research Group. FISABIO-Public Health	Paula Ruiz-Hueso et al
EPI_ISL_420132	Spain/VC-FISABIO-51/2020	2020-03-18	Europe	Spain	Servicio de Microbiologia. Hospital Clinico Universitario de Valencia	Sequencing and Bioinformatics Service and Molecular Epidemiology Research Group. FISABIO-Public Health	Giuseppe D'Auria et al
EPI_ISL_447472	Spain/VC-FISABIO-521/2020	2020-03-26	Europe	Spain	Servicio de Microbiologia. Hospital Clinico Universitario de Valencia	Sequencing and Bioinformatics Service and Molecular Epidemiology Research Group. FISABIO-Public Health	Maria Alma Bracho et al
EPI_ISL_447473	Spain/VC-FISABIO-522/2020	2020-03-26	Europe	Spain	Servicio de Microbiologia. Hospital Clinico Universitario de Valencia	Sequencing and Bioinformatics Service and Molecular Epidemiology Research Group. FISABIO-Public Health	Griselda De Marco et al
EPI_ISL_447474	Spain/VC-FISABIO-523/2020	2020-03-25	Europe	Spain	Servicio de Microbiologia. Hospital Clinico Universitario de Valencia	Sequencing and Bioinformatics Service and Molecular Epidemiology Research Group. FISABIO-Public Health	Lidia Ruiz Roldan et al
EPI_ISL_447477	Spain/VC-FISABIO-526/2020	2020-03-29	Europe	Spain	Servicio de Microbiologia. Hospital Clinico Universitario de Valencia	Sequencing and Bioinformatics Service and Molecular Epidemiology Research Group. FISABIO-Public Health	Sandra Carbo et al
EPI_ISL_447478	Spain/VC-FISABIO-529/2020	2020-03-29	Europe	Spain	Servicio de Microbiologia. Hospital Clinico Universitario de Valencia	Sequencing and Bioinformatics Service and Molecular Epidemiology Research Group. FISABIO-Public Health	Loreto Ferrús Abad et al
EPI_ISL_447481	Spain/VC-FISABIO-536/2020	2020-03-29	Europe	Spain	Servicio de Microbiologia. Hospital Clinico Universitario de Valencia	Sequencing and Bioinformatics Service and Molecular Epidemiology Research Group. FISABIO-Public Health	Vicente Soriano Chirona et al
EPI_ISL_425178	Spain/VC-FISABIO-54/2020	2020-02-28	Europe	Spain	Servicio de Microbiología. Consorcio Hospital General Universitario de Valencia	Sequencing and Bioinformatics Service and Molecular Epidemiology Research Group. FISABIO-Public Health	David Navarro et al
EPI_ISL_447485	Spain/VC-FISABIO-540/2020	2020-03-29	Europe	Spain	Servicio de Microbiologia. Hospital Clinico Universitario de Valencia	Sequencing and Bioinformatics Service and Molecular Epidemiology Research Group. FISABIO-Public Health	Eliseo Albert et al
EPI_ISL_425179	Spain/VC-FISABIO-55/2020	2020-03-10	Europe	Spain	Servicio de Microbiología. Consorcio Hospital General Universitario de Valencia	Sequencing and Bioinformatics Service and Molecular Epidemiology Research Group. FISABIO-Public Health	David Navarro et al
EPI_ISL_447493	Spain/VC-FISABIO-551/2020	2020-03-26	Europe	Spain	Servicio de Microbiologia. Hospital Clinico Universitario de Valencia	Sequencing and Bioinformatics Service and Molecular Epidemiology Research Group. FISABIO-Public Health	Paula Ruiz-Hueso et al
EPI_ISL_425180	Spain/VC-FISABIO-56/2020	2020-03-10	Europe	Spain	Servicio de Microbiología. Consorcio Hospital General Universitario de Valencia	Sequencing and Bioinformatics Service and Molecular Epidemiology Research Group. FISABIO-Public Health	Griselda De Marco et al
EPI_ISL_447498	Spain/VC-FISABIO-566/2020	2020-03-27	Europe	Spain	Servicio de Microbiologia. Hospital Clinico Universitario de Valencia	Sequencing and Bioinformatics Service and Molecular Epidemiology Research Group. FISABIO-Public Health	David Navarro et al
EPI_ISL_447500	Spain/VC-FISABIO-569/2020	2020-03-27	Europe	Spain	Servicio de Microbiologia. Hospital Clinico Universitario de Valencia	Sequencing and Bioinformatics Service and Molecular Epidemiology Research Group. FISABIO-Public Health	Maria Alma Bracho et al
EPI_ISL_425181	Spain/VC-FISABIO-57/2020	2020-03-10	Europe	Spain	Servicio de Microbiología. Consorcio Hospital General Universitario de Valencia	Sequencing and Bioinformatics Service and Molecular Epidemiology Research Group. FISABIO-Public Health	Beatriz Beamud et al
EPI_ISL_447502	Spain/VC-FISABIO-571/2020	2020-03-27	Europe	Spain	Servicio de Microbiologia. Hospital Clinico Universitario de Valencia	Sequencing and Bioinformatics Service and Molecular Epidemiology Research Group. FISABIO-Public Health	Lidia Ruiz Roldan et al
EPI_ISL_447503	Spain/VC-FISABIO-572/2020	2020-03-27	Europe	Spain	Servicio de Microbiologia. Hospital Clinico Universitario de Valencia	Sequencing and Bioinformatics Service and Molecular Epidemiology Research Group. FISABIO-Public Health	Neris Garcia-Gonzalez et al
EPI_ISL_447505	Spain/VC-FISABIO-575/2020	2020-03-27	Europe	Spain	Servicio de Microbiologia. Hospital Clinico Universitario de Valencia	Sequencing and Bioinformatics Service and Molecular Epidemiology Research Group. FISABIO-Public Health	Sandra Carbo et al
EPI_ISL_447506	Spain/VC-FISABIO-576/2020	2020-03-30	Europe	Spain	Servicio de Microbiologia. Hospital Clinico Universitario de Valencia	Sequencing and Bioinformatics Service and Molecular Epidemiology Research Group. FISABIO-Public Health	Loreto Ferrús Abad et al
EPI_ISL_425182	Spain/VC-FISABIO-58/2020	2020-03-10	Europe	Spain	Servicio de Microbiología. Consorcio Hospital General Universitario de Valencia	Sequencing and Bioinformatics Service and Molecular Epidemiology Research Group. FISABIO-Public Health	Lidia Ruiz Roldan et al
EPI_ISL_447510	Spain/VC-FISABIO-580/2020	2020-03-28	Europe	Spain	Servicio de Microbiologia. Hospital Clinico Universitario de Valencia	Sequencing and Bioinformatics Service and Molecular Epidemiology Research Group. FISABIO-Public Health	Giuseppe 'Auria et al
EPI_ISL_447511	Spain/VC-FISABIO-581/2020	2020-03-28	Europe	Spain	Servicio de Microbiologia. Hospital Clinico Universitario de Valencia	Sequencing and Bioinformatics Service and Molecular Epidemiology Research Group. FISABIO-Public Health	Llúcia Martínez-Priego et al
EPI_ISL_447512	Spain/VC-FISABIO-582/2020	2020-03-28	Europe	Spain	Servicio de Microbiologia. Hospital Clinico Universitario de Valencia	Sequencing and Bioinformatics Service and Molecular Epidemiology Research Group. FISABIO-Public Health	David Navarro et al
EPI_ISL_447513	Spain/VC-FISABIO-583/2020	2020-03-28	Europe	Spain	Servicio de Microbiologia. Hospital Clinico Universitario de Valencia	Sequencing and Bioinformatics Service and Molecular Epidemiology Research Group. FISABIO-Public Health	Eliseo Albert et al
EPI_ISL_447514	Spain/VC-FISABIO-584/2020	2020-03-28	Europe	Spain	Servicio de Microbiologia. Hospital Clinico Universitario de Valencia	Sequencing and Bioinformatics Service and Molecular Epidemiology Research Group. FISABIO-Public Health	Maria Alma Bracho et al
EPI_ISL_447515	Spain/VC-FISABIO-585/2020	2020-03-28	Europe	Spain	Servicio de Microbiologia. Hospital Clinico Universitario de Valencia	Sequencing and Bioinformatics Service and Molecular Epidemiology Research Group. FISABIO-Public Health	Griselda De Marco et al
EPI_ISL_425183	Spain/VC-FISABIO-59/2020	2020-03-10	Europe	Spain	Servicio de Microbiología. Consorcio Hospital General Universitario de Valencia	Sequencing and Bioinformatics Service and Molecular Epidemiology Research Group. FISABIO-Public Health	Marta Pla Diaz et al
EPI_ISL_447517	Spain/VC-FISABIO-594/2020	2020-04-01	Europe	Spain	Servicio de Microbiologia. Hospital Clinico Universitario de Valencia	Sequencing and Bioinformatics Service and Molecular Epidemiology Research Group. FISABIO-Public Health	Neris Garcia-Gonzalez et al
EPI_ISL_447519	Spain/VC-FISABIO-597/2020	2020-04-01	Europe	Spain	Servicio de Microbiologia. Hospital Clinico Universitario de Valencia	Sequencing and Bioinformatics Service and Molecular Epidemiology Research Group. FISABIO-Public Health	Sandra Carbo et al
EPI_ISL_425184	Spain/VC-FISABIO-60/2020	2020-03-10	Europe	Spain	Servicio de Microbiología. Consorcio Hospital General Universitario de Valencia	Sequencing and Bioinformatics Service and Molecular Epidemiology Research Group. FISABIO-Public Health	Neris Garcia-Gonzalez et al
EPI_ISL_447522	Spain/VC-FISABIO-603/2020	2020-04-01	Europe	Spain	Servicio de Microbiologia. Hospital Clinico Universitario de Valencia	Sequencing and Bioinformatics Service and Molecular Epidemiology Research Group. FISABIO-Public Health	Vicente Soriano Chirona et al
EPI_ISL_447527	Spain/VC-FISABIO-609/2020	2020-04-01	Europe	Spain	Servicio de Microbiologia. Hospital Clinico Universitario de Valencia	Sequencing and Bioinformatics Service and Molecular Epidemiology Research Group. FISABIO-Public Health	Maria Alma Bracho et al
EPI_ISL_425185	Spain/VC-FISABIO-61/2020	2020-03-10	Europe	Spain	Servicio de Microbiología. Consorcio Hospital General Universitario de Valencia	Sequencing and Bioinformatics Service and Molecular Epidemiology Research Group. FISABIO-Public Health	Inma Galán Vendrell et al
EPI_ISL_447529	Spain/VC-FISABIO-611/2020	2020-03-31	Europe	Spain	Servicio de Microbiologia. Hospital Clinico Universitario de Valencia	Sequencing and Bioinformatics Service and Molecular Epidemiology Research Group. FISABIO-Public Health	Lidia Ruiz Roldan et al
EPI_ISL_447531	Spain/VC-FISABIO-613/2020	2020-03-31	Europe	Spain	Servicio de Microbiologia. Hospital Clinico Universitario de Valencia	Sequencing and Bioinformatics Service and Molecular Epidemiology Research Group. FISABIO-Public Health	Inma Galán Vendrell et al
EPI_ISL_425186	Spain/VC-FISABIO-62/2020	2020-03-10	Europe	Spain	Servicio de Microbiología. Consorcio Hospital General Universitario de Valencia	Sequencing and Bioinformatics Service and Molecular Epidemiology Research Group. FISABIO-Public Health	Sandra Carbo et al
EPI_ISL_425187	Spain/VC-FISABIO-63/2020	2020-03-16	Europe	Spain	Servicio de Microbiología. Consorcio Hospital General Universitario de Valencia	Sequencing and Bioinformatics Service and Molecular Epidemiology Research Group. FISABIO-Public Health	Loreto Ferrús Abad et al
EPI_ISL_425188	Spain/VC-FISABIO-64/2020	2020-03-16	Europe	Spain	Servicio de Microbiología. Consorcio Hospital General Universitario de Valencia	Sequencing and Bioinformatics Service and Molecular Epidemiology Research Group. FISABIO-Public Health	Paula Ruiz-Hueso et al
EPI_ISL_425189	Spain/VC-FISABIO-65/2020	2020-03-16	Europe	Spain	Servicio de Microbiología. Consorcio Hospital General Universitario de Valencia	Sequencing and Bioinformatics Service and Molecular Epidemiology Research Group. FISABIO-Public Health	Mariana Reyes-Prieto et al
EPI_ISL_455727	Spain/VC-FISABIO-661/2020	2020-03-31	Europe	Spain	Servicio de Microbiologia. Hospital Clinico Universitario de Valencia	Sequencing and Bioinformatics Service and Molecular Epidemiology Research Group. FISABIO-Public Health, and SeqCOVID-Spain Consortium	David Navarro et al
EPI_ISL_425199	Spain/VC-FISABIO-75/2020	2020-03-19	Europe	Spain	Servicio de Microbiologia. Hospital Clinico Universitario de Valencia	Sequencing and Bioinformatics Service and Molecular Epidemiology Research Group. FISABIO-Public Health	Inma Galán Vendrell et al
EPI_ISL_425201	Spain/VC-FISABIO-77/2020	2020-03-19	Europe	Spain	Servicio de Microbiologia. Hospital Clinico Universitario de Valencia	Sequencing and Bioinformatics Service and Molecular Epidemiology Research Group. FISABIO-Public Health	Mariana Reyes-Prieto et al
EPI_ISL_425203	Spain/VC-FISABIO-79/2020	2020-03-20	Europe	Spain	Servicio de Microbiologia. Hospital Clinico Universitario de Valencia	Sequencing and Bioinformatics Service and Molecular Epidemiology Research Group. FISABIO-Public Health	Maria Alma Bracho et al
EPI_ISL_416487	Spain/VC-FISABIO-8/2020	2020-03-04	Europe	Spain	Servicio de Microbiología. Consorcio Hospital General Universitario de Valencia	Sequencing and Bioinformatics Service and Molecular Epidemiology Research Group. FISABIO-Public Health	Giuseppe D'Auria et al
EPI_ISL_425205	Spain/VC-FISABIO-81/2020	2020-03-20	Europe	Spain	Servicio de Microbiologia. Hospital Clinico Universitario de Valencia	Sequencing and Bioinformatics Service and Molecular Epidemiology Research Group. FISABIO-Public Health	Griselda De Marco et al
EPI_ISL_425210	Spain/VC-FISABIO-86/2020	2020-03-25	Europe	Spain	Servicio de Microbiologia. Hospital Clinico Universitario de Valencia	Sequencing and Bioinformatics Service and Molecular Epidemiology Research Group. FISABIO-Public Health	Loreto Ferrús Abad et al
EPI_ISL_425212	Spain/VC-FISABIO-88/2020	2020-03-11	Europe	Spain	Servicio de Microbiología. Consorcio Hospital General Universitario de Valencia	Sequencing and Bioinformatics Service and Molecular Epidemiology Research Group. FISABIO-Public Health	David Navarro et al
EPI_ISL_425213	Spain/VC-FISABIO-89/2020	2020-03-11	Europe	Spain	Servicio de Microbiología. Consorcio Hospital General Universitario de Valencia	Sequencing and Bioinformatics Service and Molecular Epidemiology Research Group. FISABIO-Public Health	Maria Alma Bracho et al
EPI_ISL_425216	Spain/VC-FISABIO-92/2020	2020-03-16	Europe	Spain	Servicio de Microbiología. Consorcio Hospital General Universitario de Valencia	Sequencing and Bioinformatics Service and Molecular Epidemiology Research Group. FISABIO-Public Health	Lidia Ruiz Roldan et al
EPI_ISL_425217	Spain/VC-FISABIO-93/2020	2020-03-17	Europe	Spain	Servicio de Microbiología. Consorcio Hospital General Universitario de Valencia	Sequencing and Bioinformatics Service and Molecular Epidemiology Research Group. FISABIO-Public Health	Marta Pla Diaz et al
EPI_ISL_425218	Spain/VC-FISABIO-94/2020	2020-03-17	Europe	Spain	Servicio de Microbiología. Consorcio Hospital General Universitario de Valencia	Sequencing and Bioinformatics Service and Molecular Epidemiology Research Group. FISABIO-Public Health	Neris Garcia-Gonzalez et al
EPI_ISL_425219	Spain/VC-FISABIO-95/2020	2020-03-17	Europe	Spain	Servicio de Microbiología. Consorcio Hospital General Universitario de Valencia	Sequencing and Bioinformatics Service and Molecular Epidemiology Research Group. FISABIO-Public Health	Neris Garcia-Gonzalez et al
EPI_ISL_425220	Spain/VC-FISABIO-96/2020	2020-03-17	Europe	Spain	Servicio de Microbiología. Consorcio Hospital General Universitario de Valencia	Sequencing and Bioinformatics Service and Molecular Epidemiology Research Group. FISABIO-Public Health	Inma Galán Vendrell et al
EPI_ISL_425221	Spain/VC-FISABIO-97/2020	2020-03-17	Europe	Spain	Servicio de Microbiología. Consorcio Hospital General Universitario de Valencia	Sequencing and Bioinformatics Service and Molecular Epidemiology Research Group. FISABIO-Public Health	Sandra Carbo et al
EPI_ISL_455735	Spain/VC-FISABIO-h2647/2020	2020-03-20	Europe	Spain	Servicio de Microbiologia. Hospital_Arnau_de_Vilanova	Sequencing and Bioinformatics Service and Molecular Epidemiology Research Group. FISABIO-Public Health, and SeqCOVID-Spain Consortium	Victoria Dominguez et al
EPI_ISL_538012	Spain/VC-IBV-98003074/2020	2020-03-14	Europe	Spain	Hospital Universitari i Politècnic La Fe de València	SeqCOVID-SPAIN consortium/IBV(CSIC)	María Dolores Gómez Ruiz et al
EPI_ISL_538015	Spain/VC-IBV-98003078/2020	2020-03-14	Europe	Spain	Hospital Universitari i Politècnic La Fe de València	SeqCOVID-SPAIN consortium/IBV(CSIC)	María Dolores Gómez Ruiz et al
EPI_ISL_538017	Spain/VC-IBV-98003081/2020	2020-03-14	Europe	Spain	Hospital Universitari i Politècnic La Fe de València	SeqCOVID-SPAIN consortium/IBV(CSIC)	María Dolores Gómez Ruiz et al
EPI_ISL_538018	Spain/VC-IBV-98003082/2020	2020-03-14	Europe	Spain	Hospital Universitari i Politècnic La Fe de València	SeqCOVID-SPAIN consortium/IBV(CSIC)	María Dolores Gómez Ruiz et al
EPI_ISL_538019	Spain/VC-IBV-98003083/2020	2020-03-14	Europe	Spain	Hospital Universitari i Politècnic La Fe de València	SeqCOVID-SPAIN consortium/IBV(CSIC)	María Dolores Gómez Ruiz et al
EPI_ISL_538022	Spain/VC-IBV-98003086/2020	2020-03-14	Europe	Spain	Hospital Universitari i Politècnic La Fe de València	SeqCOVID-SPAIN consortium/IBV(CSIC)	María Dolores Gómez Ruiz et al
EPI_ISL_538023	Spain/VC-IBV-98003087/2020	2020-03-14	Europe	Spain	Hospital Universitari i Politècnic La Fe de València	SeqCOVID-SPAIN consortium/IBV(CSIC)	María Dolores Gómez Ruiz et al
EPI_ISL_538024	Spain/VC-IBV-98003088/2020	2020-03-14	Europe	Spain	Hospital Universitari i Politècnic La Fe de València	SeqCOVID-SPAIN consortium/IBV(CSIC)	María Dolores Gómez Ruiz et al
EPI_ISL_538025	Spain/VC-IBV-98003089/2020	2020-03-14	Europe	Spain	Hospital Universitari i Politècnic La Fe de València	SeqCOVID-SPAIN consortium/IBV(CSIC)	María Dolores Gómez Ruiz et al
EPI_ISL_538026	Spain/VC-IBV-98003090/2020	2020-03-14	Europe	Spain	Hospital Universitari i Politècnic La Fe de València	SeqCOVID-SPAIN consortium/IBV(CSIC)	María Dolores Gómez Ruiz et al
EPI_ISL_538030	Spain/VC-IBV-98003094/2020	2020-03-14	Europe	Spain	Hospital Universitari i Politècnic La Fe de València	SeqCOVID-SPAIN consortium/IBV(CSIC)	María Dolores Gómez Ruiz et al
EPI_ISL_538035	Spain/VC-IBV-98003099/2020	2020-03-15	Europe	Spain	Hospital Universitari i Politècnic La Fe de València	SeqCOVID-SPAIN consortium/IBV(CSIC)	María Dolores Gómez Ruiz et al
EPI_ISL_538036	Spain/VC-IBV-98003100/2020	2020-03-15	Europe	Spain	Hospital Universitari i Politècnic La Fe de València	SeqCOVID-SPAIN consortium/IBV(CSIC)	María Dolores Gómez Ruiz et al
EPI_ISL_538039	Spain/VC-IBV-98003103/2020	2020-03-15	Europe	Spain	Hospital Universitari i Politècnic La Fe de València	SeqCOVID-SPAIN consortium/IBV(CSIC)	María Dolores Gómez Ruiz et al
EPI_ISL_538041	Spain/VC-IBV-98003105/2020	2020-03-15	Europe	Spain	Hospital Universitari i Politècnic La Fe de València	SeqCOVID-SPAIN consortium/IBV(CSIC)	María Dolores Gómez Ruiz et al
EPI_ISL_538043	Spain/VC-IBV-98003107/2020	2020-03-15	Europe	Spain	Hospital Universitari i Politècnic La Fe de València	SeqCOVID-SPAIN consortium/IBV(CSIC)	María Dolores Gómez Ruiz et al
EPI_ISL_538044	Spain/VC-IBV-98003108/2020	2020-03-15	Europe	Spain	Hospital Universitari i Politècnic La Fe de València	SeqCOVID-SPAIN consortium/IBV(CSIC)	María Dolores Gómez Ruiz et al
EPI_ISL_538045	Spain/VC-IBV-98003109/2020	2020-03-15	Europe	Spain	Hospital Universitari i Politècnic La Fe de València	SeqCOVID-SPAIN consortium/IBV(CSIC)	María Dolores Gómez Ruiz et al
EPI_ISL_538050	Spain/VC-IBV-98003114/2020	2020-03-16	Europe	Spain	Hospital Universitari i Politècnic La Fe de València	SeqCOVID-SPAIN consortium/IBV(CSIC)	María Dolores Gómez Ruiz et al
EPI_ISL_538051	Spain/VC-IBV-98003115/2020	2020-03-16	Europe	Spain	Hospital Universitari i Politècnic La Fe de València	SeqCOVID-SPAIN consortium/IBV(CSIC)	María Dolores Gómez Ruiz et al
EPI_ISL_538052	Spain/VC-IBV-98003116/2020	2020-03-16	Europe	Spain	Hospital Universitari i Politècnic La Fe de València	SeqCOVID-SPAIN consortium/IBV(CSIC)	María Dolores Gómez Ruiz et al
EPI_ISL_538054	Spain/VC-IBV-98003118/2020	2020-03-16	Europe	Spain	Hospital Universitari i Politècnic La Fe de València	SeqCOVID-SPAIN consortium/IBV(CSIC)	María Dolores Gómez Ruiz et al
EPI_ISL_539252	Spain/VC-IBV-98003443/2020	2020-04-02	Europe	Spain	Hospital Universitario de La Ribera (Alzira, València)	SeqCOVID-SPAIN consortium/IBV(CSIC)	Olalla Martínez Macias et al
EPI_ISL_539253	Spain/VC-IBV-98003444/2020	2020-04-02	Europe	Spain	Hospital Universitario de La Ribera (Alzira, València)	SeqCOVID-SPAIN consortium/IBV(CSIC)	Olalla Martínez Macias et al
EPI_ISL_539254	Spain/VC-IBV-98003445/2020	2020-04-03	Europe	Spain	Hospital Universitario de La Ribera (Alzira, València)	SeqCOVID-SPAIN consortium/IBV(CSIC)	Olalla Martínez Macias et al
EPI_ISL_539255	Spain/VC-IBV-98003446/2020	2020-04-03	Europe	Spain	Hospital Universitario de La Ribera (Alzira, València)	SeqCOVID-SPAIN consortium/IBV(CSIC)	Olalla Martínez Macias et al
EPI_ISL_539256	Spain/VC-IBV-98003447/2020	2020-04-03	Europe	Spain	Hospital Universitario de La Ribera (Alzira, València)	SeqCOVID-SPAIN consortium/IBV(CSIC)	Olalla Martínez Macias et al
EPI_ISL_539258	Spain/VC-IBV-98003451/2020	2020-04-03	Europe	Spain	Hospital Universitario de La Ribera (Alzira, València)	SeqCOVID-SPAIN consortium/IBV(CSIC)	Olalla Martínez Macias et al
EPI_ISL_539281	Spain/VC-IBV-98003489/2020	2020-04-08	Europe	Spain	Hospital Universitario de La Ribera (Alzira, València)	SeqCOVID-SPAIN consortium/IBV(CSIC)	Olalla Martínez Macias et al
EPI_ISL_539282	Spain/VC-IBV-98003490/2020	2020-04-08	Europe	Spain	Hospital Universitario de La Ribera (Alzira, València)	SeqCOVID-SPAIN consortium/IBV(CSIC)	Olalla Martínez Macias et al
EPI_ISL_539283	Spain/VC-IBV-98003492/2020	2020-04-08	Europe	Spain	Hospital Universitario de La Ribera (Alzira, València)	SeqCOVID-SPAIN consortium/IBV(CSIC)	Olalla Martínez Macias et al
EPI_ISL_539284	Spain/VC-IBV-98003494/2020	2020-03-22	Europe	Spain	Servicio de Microbiología. Hospital General Universitario de Castellón	SeqCOVID-SPAIN consortium/IBV(CSIC)	Rosario Moreno et al
EPI_ISL_539285	Spain/VC-IBV-98003495/2020	2020-03-22	Europe	Spain	Servicio de Microbiología. Hospital General Universitario de Castellón	SeqCOVID-SPAIN consortium/IBV(CSIC)	Rosario Moreno et al
EPI_ISL_654469	Spain/VC-IBV-98004324/2020	2020-03-24	Europe	Spain	Servicio de Microbiología. Hospital General Universitario de Castellón	SeqCOVID-SPAIN consortium/IBV(CSIC)	Rosario Moreno Muñoz et al
EPI_ISL_654478	Spain/VC-IBV-98004342/2020	2020-03-25	Europe	Spain	Servicio de Microbiología. Hospital General Universitario de Castellón	SeqCOVID-SPAIN consortium/IBV(CSIC)	Rosario Moreno Muñoz et al
EPI_ISL_796071	Spain/VC-IBV-98004362/2020	2020-04-06	Europe	Spain	Servicio de Microbiología. Hospital General Universitario de Castellón	SeqCOVID-SPAIN consortium/IBV(CSIC)	Rosario Moreno Muñoz et al
EPI_ISL_796072	Spain/VC-IBV-98004364/2020	2020-04-06	Europe	Spain	Servicio de Microbiología. Hospital General Universitario de Castellón	SeqCOVID-SPAIN consortium/IBV(CSIC)	Rosario Moreno Muñoz et al
EPI_ISL_796076	Spain/VC-IBV-98004373/2020	2020-04-08	Europe	Spain	Servicio de Microbiología. Hospital General Universitario de Castellón	SeqCOVID-SPAIN consortium/IBV(CSIC)	Rosario Moreno Muñoz et al
EPI_ISL_796077	Spain/VC-IBV-98004376/2020	2020-04-08	Europe	Spain	Servicio de Microbiología. Hospital General Universitario de Castellón	SeqCOVID-SPAIN consortium/IBV(CSIC)	Rosario Moreno Muñoz et al
EPI_ISL_796078	Spain/VC-IBV-98004377/2020	2020-04-08	Europe	Spain	Servicio de Microbiología. Hospital General Universitario de Castellón	SeqCOVID-SPAIN consortium/IBV(CSIC)	Rosario Moreno Muñoz et al
EPI_ISL_796079	Spain/VC-IBV-98004378/2020	2020-04-09	Europe	Spain	Servicio de Microbiología. Hospital General Universitario de Castellón	SeqCOVID-SPAIN consortium/IBV(CSIC)	Rosario Moreno Muñoz et al
EPI_ISL_796080	Spain/VC-IBV-98004384/2020	2020-04-09	Europe	Spain	Servicio de Microbiología. Hospital General Universitario de Castellón	SeqCOVID-SPAIN consortium/IBV(CSIC)	Rosario Moreno Muñoz et al
EPI_ISL_796081	Spain/VC-IBV-98004386/2020	2020-04-09	Europe	Spain	Servicio de Microbiología. Hospital General Universitario de Castellón	SeqCOVID-SPAIN consortium/IBV(CSIC)	Rosario Moreno Muñoz et al
EPI_ISL_796082	Spain/VC-IBV-98004388/2020	2020-04-09	Europe	Spain	Servicio de Microbiología. Hospital General Universitario de Castellón	SeqCOVID-SPAIN consortium/IBV(CSIC)	Rosario Moreno Muñoz et al
EPI_ISL_796083	Spain/VC-IBV-98004389/2020	2020-04-11	Europe	Spain	Servicio de Microbiología. Hospital General Universitario de Castellón	SeqCOVID-SPAIN consortium/IBV(CSIC)	Rosario Moreno Muñoz et al
EPI_ISL_796085	Spain/VC-IBV-98004393/2020	2020-04-10	Europe	Spain	Servicio de Microbiología. Hospital General Universitario de Castellón	SeqCOVID-SPAIN consortium/IBV(CSIC)	Rosario Moreno Muñoz et al
EPI_ISL_796086	Spain/VC-IBV-98004394/2020	2020-04-09	Europe	Spain	Servicio de Microbiología. Hospital General Universitario de Castellón	SeqCOVID-SPAIN consortium/IBV(CSIC)	Rosario Moreno Muñoz et al
EPI_ISL_796087	Spain/VC-IBV-98004397/2020	2020-04-09	Europe	Spain	Servicio de Microbiología. Hospital General Universitario de Castellón	SeqCOVID-SPAIN consortium/IBV(CSIC)	Rosario Moreno Muñoz et al
EPI_ISL_796088	Spain/VC-IBV-98004398/2020	2020-04-11	Europe	Spain	Servicio de Microbiología. Hospital General Universitario de Castellón	SeqCOVID-SPAIN consortium/IBV(CSIC)	Rosario Moreno Muñoz et al
EPI_ISL_796089	Spain/VC-IBV-98004399/2020	2020-04-12	Europe	Spain	Servicio de Microbiología. Hospital General Universitario de Castellón	SeqCOVID-SPAIN consortium/IBV(CSIC)	Rosario Moreno Muñoz et al
EPI_ISL_796090	Spain/VC-IBV-98004406/2020	2020-04-13	Europe	Spain	Servicio de Microbiología. Hospital General Universitario de Castellón	SeqCOVID-SPAIN consortium/IBV(CSIC)	Rosario Moreno Muñoz et al
EPI_ISL_796091	Spain/VC-IBV-98004407/2020	2020-04-13	Europe	Spain	Servicio de Microbiología. Hospital General Universitario de Castellón	SeqCOVID-SPAIN consortium/IBV(CSIC)	Rosario Moreno Muñoz et al
EPI_ISL_796094	Spain/VC-IBV-98004505/2020	2020-03-25	Europe	Spain	Servicio de Microbiología. Hospital General Universitario de Castellón	SeqCOVID-SPAIN consortium/IBV(CSIC)	Rosario Moreno Muñoz et al
EPI_ISL_796095	Spain/VC-IBV-98004506/2020	2020-03-25	Europe	Spain	Servicio de Microbiología. Hospital General Universitario de Castellón	SeqCOVID-SPAIN consortium/IBV(CSIC)	Rosario Moreno Muñoz et al
EPI_ISL_796096	Spain/VC-IBV-98004510/2020	2020-03-26	Europe	Spain	Servicio de Microbiología. Hospital General Universitario de Castellón	SeqCOVID-SPAIN consortium/IBV(CSIC)	Rosario Moreno Muñoz et al
EPI_ISL_796097	Spain/VC-IBV-98004511/2020	2020-03-26	Europe	Spain	Servicio de Microbiología. Hospital General Universitario de Castellón	SeqCOVID-SPAIN consortium/IBV(CSIC)	Rosario Moreno Muñoz et al
EPI_ISL_796098	Spain/VC-IBV-98004516/2020	2020-03-26	Europe	Spain	Servicio de Microbiología. Hospital General Universitario de Castellón	SeqCOVID-SPAIN consortium/IBV(CSIC)	Rosario Moreno Muñoz et al
EPI_ISL_796099	Spain/VC-IBV-98004518/2020	2020-03-26	Europe	Spain	Servicio de Microbiología. Hospital General Universitario de Castellón	SeqCOVID-SPAIN consortium/IBV(CSIC)	Rosario Moreno Muñoz et al
EPI_ISL_796103	Spain/VC-IBV-98004531/2020	2020-03-19	Europe	Spain	Servicio de Microbiología. Hospital General Universitario de Castellón	SeqCOVID-SPAIN consortium/IBV(CSIC)	Rosario Moreno Muñoz et al
EPI_ISL_796105	Spain/VC-IBV-98004534/2020	2020-03-19	Europe	Spain	Servicio de Microbiología. Hospital General Universitario de Castellón	SeqCOVID-SPAIN consortium/IBV(CSIC)	Rosario Moreno Muñoz et al
EPI_ISL_796107	Spain/VC-IBV-98004537/2020	2020-03-20	Europe	Spain	Servicio de Microbiología. Hospital General Universitario de Castellón	SeqCOVID-SPAIN consortium/IBV(CSIC)	Rosario Moreno Muñoz et al
EPI_ISL_796108	Spain/VC-IBV-98004538/2020	2020-03-20	Europe	Spain	Servicio de Microbiología. Hospital General Universitario de Castellón	SeqCOVID-SPAIN consortium/IBV(CSIC)	Rosario Moreno Muñoz et al
EPI_ISL_796109	Spain/VC-IBV-98004539/2020	2020-03-20	Europe	Spain	Servicio de Microbiología. Hospital General Universitario de Castellón	SeqCOVID-SPAIN consortium/IBV(CSIC)	Rosario Moreno Muñoz et al
EPI_ISL_796110	Spain/VC-IBV-98004540/2020	2020-04-01	Europe	Spain	Servicio de Microbiología. Hospital General Universitario de Castellón	SeqCOVID-SPAIN consortium/IBV(CSIC)	Rosario Moreno Muñoz et al
EPI_ISL_796111	Spain/VC-IBV-98004548/2020	2020-04-02	Europe	Spain	Servicio de Microbiología. Hospital General Universitario de Castellón	SeqCOVID-SPAIN consortium/IBV(CSIC)	Rosario Moreno Muñoz et al
EPI_ISL_796112	Spain/VC-IBV-98004551/2020	2020-04-02	Europe	Spain	Servicio de Microbiología. Hospital General Universitario de Castellón	SeqCOVID-SPAIN consortium/IBV(CSIC)	Rosario Moreno Muñoz et al
EPI_ISL_796114	Spain/VC-IBV-98004556/2020	2020-04-02	Europe	Spain	Servicio de Microbiología. Hospital General Universitario de Castellón	SeqCOVID-SPAIN consortium/IBV(CSIC)	Rosario Moreno Muñoz et al
EPI_ISL_796115	Spain/VC-IBV-98004567/2020	2020-04-04	Europe	Spain	Servicio de Microbiología. Hospital General Universitario de Castellón	SeqCOVID-SPAIN consortium/IBV(CSIC)	Rosario Moreno Muñoz et al
EPI_ISL_796118	Spain/VC-IBV-98004575/2020	2020-04-02	Europe	Spain	Servicio de Microbiología. Hospital General Universitario de Castellón	SeqCOVID-SPAIN consortium/IBV(CSIC)	Rosario Moreno Muñoz et al
EPI_ISL_796122	Spain/VC-IBV-98004586/2020	2020-04-03	Europe	Spain	Servicio de Microbiología. Hospital General Universitario de Castellón	SeqCOVID-SPAIN consortium/IBV(CSIC)	Rosario Moreno Muñoz et al
EPI_ISL_796123	Spain/VC-IBV-98004587/2020	2020-04-04	Europe	Spain	Servicio de Microbiología. Hospital General Universitario de Castellón	SeqCOVID-SPAIN consortium/IBV(CSIC)	Rosario Moreno Muñoz et al
EPI_ISL_796124	Spain/VC-IBV-98004590/2020	2020-04-05	Europe	Spain	Servicio de Microbiología. Hospital General Universitario de Castellón	SeqCOVID-SPAIN consortium/IBV(CSIC)	Rosario Moreno Muñoz et al
EPI_ISL_796126	Spain/VC-IBV-98004598/2020	2020-04-05	Europe	Spain	Servicio de Microbiología. Hospital General Universitario de Castellón	SeqCOVID-SPAIN consortium/IBV(CSIC)	Rosario Moreno Muñoz et al
EPI_ISL_796127	Spain/VC-IBV-98005513/2020	2020-04-17	Europe	Spain	Laboratorio de Microbiología. Hospital General Universitario de Elda, Alicante	SeqCOVID-SPAIN consortium/IBV(CSIC)	Mª Isabel Gascón Ros et al
EPI_ISL_796128	Spain/VC-IBV-98005519/2020	2020-04-24	Europe	Spain	Laboratorio de Microbiología. Hospital General Universitario de Elda, Alicante	SeqCOVID-SPAIN consortium/IBV(CSIC)	Mª Isabel Gascón Ros et al
EPI_ISL_796129	Spain/VC-IBV-98005520/2020	2020-04-27	Europe	Spain	Laboratorio de Microbiología. Hospital General Universitario de Elda, Alicante	SeqCOVID-SPAIN consortium/IBV(CSIC)	Mª Isabel Gascón Ros et al
EPI_ISL_796130	Spain/VC-IBV-98005532/2020	2020-05-14	Europe	Spain	Laboratorio de Microbiología. Hospital General Universitario de Elda, Alicante	SeqCOVID-SPAIN consortium/IBV(CSIC)	Mª Isabel Gascón Ros et al
EPI_ISL_796135	Spain/VC-IBV-98006942/2020	2020-03-18	Europe	Spain	Servicio de Microbiología. Hospital General Universitario de Castellón	SeqCOVID-SPAIN consortium/IBV(CSIC)	Rosario Moreno Muñoz et al
EPI_ISL_796136	Spain/VC-IBV-98006943/2020	2020-03-18	Europe	Spain	Servicio de Microbiología. Hospital General Universitario de Castellón	SeqCOVID-SPAIN consortium/IBV(CSIC)	Rosario Moreno Muñoz et al
EPI_ISL_796137	Spain/VC-IBV-98006946/2020	2020-03-20	Europe	Spain	Servicio de Microbiología. Hospital General Universitario de Castellón	SeqCOVID-SPAIN consortium/IBV(CSIC)	Rosario Moreno Muñoz et al
EPI_ISL_796138	Spain/VC-IBV-98006947/2020	2020-03-20	Europe	Spain	Servicio de Microbiología. Hospital General Universitario de Castellón	SeqCOVID-SPAIN consortium/IBV(CSIC)	Rosario Moreno Muñoz et al
EPI_ISL_796139	Spain/VC-IBV-98006950/2020	2020-03-21	Europe	Spain	Servicio de Microbiología. Hospital General Universitario de Castellón	SeqCOVID-SPAIN consortium/IBV(CSIC)	Rosario Moreno Muñoz et al
EPI_ISL_796140	Spain/VC-IBV-98006953/2020	2020-03-21	Europe	Spain	Servicio de Microbiología. Hospital General Universitario de Castellón	SeqCOVID-SPAIN consortium/IBV(CSIC)	Rosario Moreno Muñoz et al
EPI_ISL_796141	Spain/VC-IBV-98006954/2020	2020-03-21	Europe	Spain	Servicio de Microbiología. Hospital General Universitario de Castellón	SeqCOVID-SPAIN consortium/IBV(CSIC)	Rosario Moreno Muñoz et al
EPI_ISL_796142	Spain/VC-IBV-98006956/2020	2020-03-23	Europe	Spain	Servicio de Microbiología. Hospital General Universitario de Castellón	SeqCOVID-SPAIN consortium/IBV(CSIC)	Rosario Moreno Muñoz et al
EPI_ISL_796143	Spain/VC-IBV-98006961/2020	2020-03-23	Europe	Spain	Servicio de Microbiología. Hospital General Universitario de Castellón	SeqCOVID-SPAIN consortium/IBV(CSIC)	Rosario Moreno Muñoz et al
EPI_ISL_796144	Spain/VC-IBV-98006963/2020	2020-03-23	Europe	Spain	Servicio de Microbiología. Hospital General Universitario de Castellón	SeqCOVID-SPAIN consortium/IBV(CSIC)	Rosario Moreno Muñoz et al
EPI_ISL_796145	Spain/VC-IBV-98006964/2020	2020-03-23	Europe	Spain	Servicio de Microbiología. Hospital General Universitario de Castellón	SeqCOVID-SPAIN consortium/IBV(CSIC)	Rosario Moreno Muñoz et al
EPI_ISL_796146	Spain/VC-IBV-98006965/2020	2020-03-23	Europe	Spain	Servicio de Microbiología. Hospital General Universitario de Castellón	SeqCOVID-SPAIN consortium/IBV(CSIC)	Rosario Moreno Muñoz et al
EPI_ISL_796147	Spain/VC-IBV-98006966/2020	2020-03-23	Europe	Spain	Servicio de Microbiología. Hospital General Universitario de Castellón	SeqCOVID-SPAIN consortium/IBV(CSIC)	Rosario Moreno Muñoz et al
EPI_ISL_796148	Spain/VC-IBV-98006967/2020	2020-03-23	Europe	Spain	Servicio de Microbiología. Hospital General Universitario de Castellón	SeqCOVID-SPAIN consortium/IBV(CSIC)	Rosario Moreno Muñoz et al
EPI_ISL_796070	Spain/VC-IBV-98006970/2020	2020-03-23	Europe	Spain	Servicio de Microbiología. Hospital General Universitario de Castellón	SeqCOVID-SPAIN consortium/IBV(CSIC)	Rosario Moreno Muñoz et al
EPI_ISL_796149	Spain/VC-IBV-98006972/2020	2020-03-23	Europe	Spain	Servicio de Microbiología. Hospital General Universitario de Castellón	SeqCOVID-SPAIN consortium/IBV(CSIC)	Rosario Moreno Muñoz et al
EPI_ISL_796150	Spain/VC-IBV-98006974/2020	2020-03-23	Europe	Spain	Servicio de Microbiología. Hospital General Universitario de Castellón	SeqCOVID-SPAIN consortium/IBV(CSIC)	Rosario Moreno Muñoz et al
EPI_ISL_796152	Spain/VC-IBV-98006977/2020	2020-03-24	Europe	Spain	Servicio de Microbiología. Hospital General Universitario de Castellón	SeqCOVID-SPAIN consortium/IBV(CSIC)	Rosario Moreno Muñoz et al
EPI_ISL_796153	Spain/VC-IBV-98006978/2020	2020-03-24	Europe	Spain	Servicio de Microbiología. Hospital General Universitario de Castellón	SeqCOVID-SPAIN consortium/IBV(CSIC)	Rosario Moreno Muñoz et al
EPI_ISL_796157	Spain/VC-IBV-98006986/2020	2020-04-16	Europe	Spain	Servicio de Microbiología. Hospital General Universitario de Castellón	SeqCOVID-SPAIN consortium/IBV(CSIC)	Rosario Moreno Muñoz et al
EPI_ISL_654486	Spain/VC-IBV-98007308/2020	2020-09-14	Europe	Spain	Servicio de Microbiología. Hospital Clínico Universitario de Valencia	SeqCOVID-SPAIN consortium/IBV(CSIC)	David Navarro Ortega et al
EPI_ISL_654497	Spain/VC-IBV-98008001/2020	2020-10-16	Europe	Spain	Servicio de Microbiología. Hospital Clínico Universitario de Valencia	SeqCOVID-SPAIN consortium/IBV(CSIC)	David Navarro Ortega et al
EPI_ISL_846652	Spain/VC-IBV-98010550/2020	2020-12-21	Europe	Spain	Servicio de Microbiología. Consorcio Hospital General Universitario de Valencia	SeqCOVID-SPAIN consortium/IBV(CSIC)	María Dolores Ocete et al
EPI_ISL_1060493	Spain/VC-IBV-98012491/2020	2020-12-26	Europe	Spain	Servicio de Microbiología. Hospital Clínico Universitario de Valencia	SeqCOVID-SPAIN consortium/IBV(CSIC)	David Navarro Ortega et al
EPI_ISL_1060494	Spain/VC-IBV-98012492/2020	2020-12-26	Europe	Spain	Servicio de Microbiología. Hospital Clínico Universitario de Valencia	SeqCOVID-SPAIN consortium/IBV(CSIC)	David Navarro Ortega et al
EPI_ISL_1109647	Spain/VC-IBV-98012494/2020	2020-12-22	Europe	Spain	Servicio de Microbiología. Hospital Clínico Universitario de Valencia	SeqCOVID-SPAIN consortium/IBV(CSIC)	David Navarro Ortega et al
EPI_ISL_1109648	Spain/VC-IBV-98012495/2020	2020-12-22	Europe	Spain	Servicio de Microbiología. Hospital Clínico Universitario de Valencia	SeqCOVID-SPAIN consortium/IBV(CSIC)	David Navarro Ortega et al
EPI_ISL_1109649	Spain/VC-IBV-98012496/2020	2020-12-22	Europe	Spain	Servicio de Microbiología. Hospital Clínico Universitario de Valencia	SeqCOVID-SPAIN consortium/IBV(CSIC)	David Navarro Ortega et al
EPI_ISL_1109650	Spain/VC-IBV-98012497/2020	2020-12-22	Europe	Spain	Servicio de Microbiología. Hospital Clínico Universitario de Valencia	SeqCOVID-SPAIN consortium/IBV(CSIC)	David Navarro Ortega et al
EPI_ISL_1109652	Spain/VC-IBV-98012499/2020	2020-12-22	Europe	Spain	Servicio de Microbiología. Hospital Clínico Universitario de Valencia	SeqCOVID-SPAIN consortium/IBV(CSIC)	David Navarro Ortega et al
EPI_ISL_1109653	Spain/VC-IBV-98012500/2020	2020-12-22	Europe	Spain	Servicio de Microbiología. Hospital Clínico Universitario de Valencia	SeqCOVID-SPAIN consortium/IBV(CSIC)	David Navarro Ortega et al
EPI_ISL_1109656	Spain/VC-IBV-98012503/2020	2020-12-22	Europe	Spain	Servicio de Microbiología. Hospital Clínico Universitario de Valencia	SeqCOVID-SPAIN consortium/IBV(CSIC)	David Navarro Ortega et al
EPI_ISL_1109657	Spain/VC-IBV-98012504/2020	2020-12-22	Europe	Spain	Servicio de Microbiología. Hospital Clínico Universitario de Valencia	SeqCOVID-SPAIN consortium/IBV(CSIC)	David Navarro Ortega et al
EPI_ISL_1109658	Spain/VC-IBV-98012505/2020	2020-12-22	Europe	Spain	Servicio de Microbiología. Hospital Clínico Universitario de Valencia	SeqCOVID-SPAIN consortium/IBV(CSIC)	David Navarro Ortega et al
EPI_ISL_1109659	Spain/VC-IBV-98012506/2020	2020-12-22	Europe	Spain	Servicio de Microbiología. Hospital Clínico Universitario de Valencia	SeqCOVID-SPAIN consortium/IBV(CSIC)	David Navarro Ortega et al
EPI_ISL_1109660	Spain/VC-IBV-98012508/2020	2020-12-22	Europe	Spain	Servicio de Microbiología. Hospital Clínico Universitario de Valencia	SeqCOVID-SPAIN consortium/IBV(CSIC)	David Navarro Ortega et al
EPI_ISL_1109661	Spain/VC-IBV-98012509/2020	2020-12-22	Europe	Spain	Servicio de Microbiología. Hospital Clínico Universitario de Valencia	SeqCOVID-SPAIN consortium/IBV(CSIC)	David Navarro Ortega et al
EPI_ISL_1109662	Spain/VC-IBV-98012510/2020	2020-12-22	Europe	Spain	Servicio de Microbiología. Hospital Clínico Universitario de Valencia	SeqCOVID-SPAIN consortium/IBV(CSIC)	David Navarro Ortega et al
EPI_ISL_4560879	Spain/VC-IBV-98012511/2020	2020-12-22	Europe	Spain	Servicio de Microbiología. Hospital Clínico Universitario de Valencia	SeqCOVID-SPAIN consortium/IBV(CSIC)	David Navarro Ortega et al
EPI_ISL_1109663	Spain/VC-IBV-98012512/2020	2020-12-22	Europe	Spain	Servicio de Microbiología. Hospital Clínico Universitario de Valencia	SeqCOVID-SPAIN consortium/IBV(CSIC)	David Navarro Ortega et al
EPI_ISL_1109664	Spain/VC-IBV-98012513/2020	2020-12-22	Europe	Spain	Servicio de Microbiología. Hospital Clínico Universitario de Valencia	SeqCOVID-SPAIN consortium/IBV(CSIC)	David Navarro Ortega et al
EPI_ISL_1109666	Spain/VC-IBV-98012516/2020	2020-12-22	Europe	Spain	Servicio de Microbiología. Hospital Clínico Universitario de Valencia	SeqCOVID-SPAIN consortium/IBV(CSIC)	David Navarro Ortega et al
EPI_ISL_1109667	Spain/VC-IBV-98012517/2020	2020-12-22	Europe	Spain	Servicio de Microbiología. Hospital Clínico Universitario de Valencia	SeqCOVID-SPAIN consortium/IBV(CSIC)	David Navarro Ortega et al
EPI_ISL_1109668	Spain/VC-IBV-98012518/2020	2020-12-22	Europe	Spain	Servicio de Microbiología. Hospital Clínico Universitario de Valencia	SeqCOVID-SPAIN consortium/IBV(CSIC)	David Navarro Ortega et al
EPI_ISL_1109669	Spain/VC-IBV-98012520/2020	2020-12-22	Europe	Spain	Servicio de Microbiología. Hospital Clínico Universitario de Valencia	SeqCOVID-SPAIN consortium/IBV(CSIC)	David Navarro Ortega et al
EPI_ISL_1109671	Spain/VC-IBV-98012522/2020	2020-12-22	Europe	Spain	Servicio de Microbiología. Hospital Clínico Universitario de Valencia	SeqCOVID-SPAIN consortium/IBV(CSIC)	David Navarro Ortega et al
EPI_ISL_1109672	Spain/VC-IBV-98012523/2020	2020-12-22	Europe	Spain	Servicio de Microbiología. Hospital Clínico Universitario de Valencia	SeqCOVID-SPAIN consortium/IBV(CSIC)	David Navarro Ortega et al
EPI_ISL_1109674	Spain/VC-IBV-98012525/2020	2020-12-22	Europe	Spain	Servicio de Microbiología. Hospital Clínico Universitario de Valencia	SeqCOVID-SPAIN consortium/IBV(CSIC)	David Navarro Ortega et al
EPI_ISL_1109675	Spain/VC-IBV-98012526/2020	2020-12-22	Europe	Spain	Servicio de Microbiología. Hospital Clínico Universitario de Valencia	SeqCOVID-SPAIN consortium/IBV(CSIC)	David Navarro Ortega et al
EPI_ISL_1109676	Spain/VC-IBV-98012528/2020	2020-12-22	Europe	Spain	Servicio de Microbiología. Hospital Clínico Universitario de Valencia	SeqCOVID-SPAIN consortium/IBV(CSIC)	David Navarro Ortega et al
EPI_ISL_1109677	Spain/VC-IBV-98012529/2020	2020-12-22	Europe	Spain	Servicio de Microbiología. Hospital Clínico Universitario de Valencia	SeqCOVID-SPAIN consortium/IBV(CSIC)	David Navarro Ortega et al
EPI_ISL_1109678	Spain/VC-IBV-98012530/2020	2020-12-22	Europe	Spain	Servicio de Microbiología. Hospital Clínico Universitario de Valencia	SeqCOVID-SPAIN consortium/IBV(CSIC)	David Navarro Ortega et al
EPI_ISL_1109680	Spain/VC-IBV-98012532/2020	2020-12-22	Europe	Spain	Servicio de Microbiología. Hospital Clínico Universitario de Valencia	SeqCOVID-SPAIN consortium/IBV(CSIC)	David Navarro Ortega et al
EPI_ISL_1109681	Spain/VC-IBV-98012533/2020	2020-12-22	Europe	Spain	Servicio de Microbiología. Hospital Clínico Universitario de Valencia	SeqCOVID-SPAIN consortium/IBV(CSIC)	David Navarro Ortega et al
EPI_ISL_1109682	Spain/VC-IBV-98012534/2020	2020-12-22	Europe	Spain	Servicio de Microbiología. Hospital Clínico Universitario de Valencia	SeqCOVID-SPAIN consortium/IBV(CSIC)	David Navarro Ortega et al
EPI_ISL_1109683	Spain/VC-IBV-98012535/2020	2020-12-22	Europe	Spain	Servicio de Microbiología. Hospital Clínico Universitario de Valencia	SeqCOVID-SPAIN consortium/IBV(CSIC)	David Navarro Ortega et al
EPI_ISL_1109684	Spain/VC-IBV-98012536/2020	2020-12-22	Europe	Spain	Servicio de Microbiología. Hospital Clínico Universitario de Valencia	SeqCOVID-SPAIN consortium/IBV(CSIC)	David Navarro Ortega et al
EPI_ISL_1109685	Spain/VC-IBV-98012537/2020	2020-12-22	Europe	Spain	Servicio de Microbiología. Hospital Clínico Universitario de Valencia	SeqCOVID-SPAIN consortium/IBV(CSIC)	David Navarro Ortega et al
EPI_ISL_1109686	Spain/VC-IBV-98012538/2020	2020-12-22	Europe	Spain	Servicio de Microbiología. Hospital Clínico Universitario de Valencia	SeqCOVID-SPAIN consortium/IBV(CSIC)	David Navarro Ortega et al
EPI_ISL_1109688	Spain/VC-IBV-98012540/2020	2020-12-22	Europe	Spain	Servicio de Microbiología. Hospital Clínico Universitario de Valencia	SeqCOVID-SPAIN consortium/IBV(CSIC)	David Navarro Ortega et al
EPI_ISL_1109689	Spain/VC-IBV-98012541/2020	2020-12-22	Europe	Spain	Servicio de Microbiología. Hospital Clínico Universitario de Valencia	SeqCOVID-SPAIN consortium/IBV(CSIC)	David Navarro Ortega et al
EPI_ISL_1109690	Spain/VC-IBV-98012542/2020	2020-12-22	Europe	Spain	Servicio de Microbiología. Hospital Clínico Universitario de Valencia	SeqCOVID-SPAIN consortium/IBV(CSIC)	David Navarro Ortega et al
EPI_ISL_1109692	Spain/VC-IBV-98012544/2020	2020-12-22	Europe	Spain	Servicio de Microbiología. Hospital Clínico Universitario de Valencia	SeqCOVID-SPAIN consortium/IBV(CSIC)	David Navarro Ortega et al
EPI_ISL_1109693	Spain/VC-IBV-98012545/2020	2020-12-22	Europe	Spain	Servicio de Microbiología. Hospital Clínico Universitario de Valencia	SeqCOVID-SPAIN consortium/IBV(CSIC)	David Navarro Ortega et al
EPI_ISL_1109695	Spain/VC-IBV-98012547/2020	2020-12-22	Europe	Spain	Servicio de Microbiología. Hospital Clínico Universitario de Valencia	SeqCOVID-SPAIN consortium/IBV(CSIC)	David Navarro Ortega et al
EPI_ISL_1109696	Spain/VC-IBV-98012548/2020	2020-12-22	Europe	Spain	Servicio de Microbiología. Hospital Clínico Universitario de Valencia	SeqCOVID-SPAIN consortium/IBV(CSIC)	David Navarro Ortega et al
EPI_ISL_1109697	Spain/VC-IBV-98012549/2020	2020-12-22	Europe	Spain	Servicio de Microbiología. Hospital Clínico Universitario de Valencia	SeqCOVID-SPAIN consortium/IBV(CSIC)	David Navarro Ortega et al
EPI_ISL_1109698	Spain/VC-IBV-98012550/2020	2020-12-22	Europe	Spain	Servicio de Microbiología. Hospital Clínico Universitario de Valencia	SeqCOVID-SPAIN consortium/IBV(CSIC)	David Navarro Ortega et al
EPI_ISL_1109699	Spain/VC-IBV-98012551/2020	2020-12-22	Europe	Spain	Servicio de Microbiología. Hospital Clínico Universitario de Valencia	SeqCOVID-SPAIN consortium/IBV(CSIC)	David Navarro Ortega et al
EPI_ISL_1109700	Spain/VC-IBV-98012552/2020	2020-12-22	Europe	Spain	Servicio de Microbiología. Hospital Clínico Universitario de Valencia	SeqCOVID-SPAIN consortium/IBV(CSIC)	David Navarro Ortega et al
EPI_ISL_1109702	Spain/VC-IBV-98012554/2020	2020-12-22	Europe	Spain	Servicio de Microbiología. Hospital Clínico Universitario de Valencia	SeqCOVID-SPAIN consortium/IBV(CSIC)	David Navarro Ortega et al
EPI_ISL_1109703	Spain/VC-IBV-98012555/2020	2020-12-22	Europe	Spain	Servicio de Microbiología. Hospital Clínico Universitario de Valencia	SeqCOVID-SPAIN consortium/IBV(CSIC)	David Navarro Ortega et al
EPI_ISL_1109704	Spain/VC-IBV-98012556/2020	2020-12-22	Europe	Spain	Servicio de Microbiología. Hospital Clínico Universitario de Valencia	SeqCOVID-SPAIN consortium/IBV(CSIC)	David Navarro Ortega et al
EPI_ISL_1109706	Spain/VC-IBV-98012558/2020	2020-12-22	Europe	Spain	Servicio de Microbiología. Hospital Clínico Universitario de Valencia	SeqCOVID-SPAIN consortium/IBV(CSIC)	David Navarro Ortega et al
EPI_ISL_1109707	Spain/VC-IBV-98012559/2020	2020-12-22	Europe	Spain	Servicio de Microbiología. Hospital Clínico Universitario de Valencia	SeqCOVID-SPAIN consortium/IBV(CSIC)	David Navarro Ortega et al
EPI_ISL_1109709	Spain/VC-IBV-98012561/2020	2020-12-22	Europe	Spain	Servicio de Microbiología. Hospital Clínico Universitario de Valencia	SeqCOVID-SPAIN consortium/IBV(CSIC)	David Navarro Ortega et al
EPI_ISL_1109710	Spain/VC-IBV-98012562/2020	2020-12-22	Europe	Spain	Servicio de Microbiología. Hospital Clínico Universitario de Valencia	SeqCOVID-SPAIN consortium/IBV(CSIC)	David Navarro Ortega et al
EPI_ISL_1109712	Spain/VC-IBV-98012564/2020	2020-12-22	Europe	Spain	Servicio de Microbiología. Hospital Clínico Universitario de Valencia	SeqCOVID-SPAIN consortium/IBV(CSIC)	David Navarro Ortega et al
EPI_ISL_1109713	Spain/VC-IBV-98012565/2020	2020-12-22	Europe	Spain	Servicio de Microbiología. Hospital Clínico Universitario de Valencia	SeqCOVID-SPAIN consortium/IBV(CSIC)	David Navarro Ortega et al
EPI_ISL_1109714	Spain/VC-IBV-98012566/2020	2020-12-22	Europe	Spain	Servicio de Microbiología. Hospital Clínico Universitario de Valencia	SeqCOVID-SPAIN consortium/IBV(CSIC)	David Navarro Ortega et al
EPI_ISL_1109715	Spain/VC-IBV-98012567/2020	2020-12-22	Europe	Spain	Servicio de Microbiología. Hospital Clínico Universitario de Valencia	SeqCOVID-SPAIN consortium/IBV(CSIC)	David Navarro Ortega et al
EPI_ISL_1109716	Spain/VC-IBV-98012568/2020	2020-12-22	Europe	Spain	Servicio de Microbiología. Hospital Clínico Universitario de Valencia	SeqCOVID-SPAIN consortium/IBV(CSIC)	David Navarro Ortega et al
EPI_ISL_1109717	Spain/VC-IBV-98012569/2020	2020-12-22	Europe	Spain	Servicio de Microbiología. Hospital Clínico Universitario de Valencia	SeqCOVID-SPAIN consortium/IBV(CSIC)	David Navarro Ortega et al
EPI_ISL_1109718	Spain/VC-IBV-98012570/2020	2020-12-22	Europe	Spain	Servicio de Microbiología. Hospital Clínico Universitario de Valencia	SeqCOVID-SPAIN consortium/IBV(CSIC)	David Navarro Ortega et al
EPI_ISL_1109721	Spain/VC-IBV-98012573/2020	2020-12-22	Europe	Spain	Servicio de Microbiología. Hospital Clínico Universitario de Valencia	SeqCOVID-SPAIN consortium/IBV(CSIC)	David Navarro Ortega et al
EPI_ISL_1109722	Spain/VC-IBV-98012574/2020	2020-12-22	Europe	Spain	Servicio de Microbiología. Hospital Clínico Universitario de Valencia	SeqCOVID-SPAIN consortium/IBV(CSIC)	David Navarro Ortega et al
EPI_ISL_1109723	Spain/VC-IBV-98012575/2020	2020-12-22	Europe	Spain	Servicio de Microbiología. Hospital Clínico Universitario de Valencia	SeqCOVID-SPAIN consortium/IBV(CSIC)	David Navarro Ortega et al
EPI_ISL_1109724	Spain/VC-IBV-98012576/2020	2020-12-22	Europe	Spain	Servicio de Microbiología. Hospital Clínico Universitario de Valencia	SeqCOVID-SPAIN consortium/IBV(CSIC)	David Navarro Ortega et al
EPI_ISL_1109725	Spain/VC-IBV-98012577/2020	2020-12-22	Europe	Spain	Servicio de Microbiología. Hospital Clínico Universitario de Valencia	SeqCOVID-SPAIN consortium/IBV(CSIC)	David Navarro Ortega et al
EPI_ISL_1109726	Spain/VC-IBV-98012578/2020	2020-12-22	Europe	Spain	Servicio de Microbiología. Hospital Clínico Universitario de Valencia	SeqCOVID-SPAIN consortium/IBV(CSIC)	David Navarro Ortega et al
EPI_ISL_1109729	Spain/VC-IBV-98012582/2020	2020-12-22	Europe	Spain	Servicio de Microbiología. Hospital Clínico Universitario de Valencia	SeqCOVID-SPAIN consortium/IBV(CSIC)	David Navarro Ortega et al
EPI_ISL_1060514	Spain/VC-IBV-98012583/2020	2020-12-22	Europe	Spain	Servicio de Microbiología. Hospital Clínico Universitario de Valencia	SeqCOVID-SPAIN consortium/IBV(CSIC)	David Navarro Ortega et al
EPI_ISL_1060516	Spain/VC-IBV-98012584/2020	2020-12-22	Europe	Spain	Servicio de Microbiología. Hospital Clínico Universitario de Valencia	SeqCOVID-SPAIN consortium/IBV(CSIC)	David Navarro Ortega et al
EPI_ISL_1060495	Spain/VC-IBV-98012585/2021	2021-01-01	Europe	Spain	Servicio de Microbiología. Hospital Clínico Universitario de Valencia	SeqCOVID-SPAIN consortium/IBV(CSIC)	David Navarro Ortega et al
EPI_ISL_1060496	Spain/VC-IBV-98012586/2021	2021-01-02	Europe	Spain	Servicio de Microbiología. Hospital Clínico Universitario de Valencia	SeqCOVID-SPAIN consortium/IBV(CSIC)	David Navarro Ortega et al
EPI_ISL_1060497	Spain/VC-IBV-98012587/2021	2021-01-02	Europe	Spain	Servicio de Microbiología. Hospital Clínico Universitario de Valencia	SeqCOVID-SPAIN consortium/IBV(CSIC)	David Navarro Ortega et al
EPI_ISL_1060498	Spain/VC-IBV-98012588/2021	2021-01-02	Europe	Spain	Servicio de Microbiología. Hospital Clínico Universitario de Valencia	SeqCOVID-SPAIN consortium/IBV(CSIC)	David Navarro Ortega et al
EPI_ISL_1060499	Spain/VC-IBV-98012591/2021	2021-01-05	Europe	Spain	Servicio de Microbiología. Hospital Clínico Universitario de Valencia	SeqCOVID-SPAIN consortium/IBV(CSIC)	David Navarro Ortega et al
EPI_ISL_1060500	Spain/VC-IBV-98012592/2021	2021-01-05	Europe	Spain	Servicio de Microbiología. Hospital Clínico Universitario de Valencia	SeqCOVID-SPAIN consortium/IBV(CSIC)	David Navarro Ortega et al
EPI_ISL_1060501	Spain/VC-IBV-98012593/2021	2021-01-05	Europe	Spain	Servicio de Microbiología. Hospital Clínico Universitario de Valencia	SeqCOVID-SPAIN consortium/IBV(CSIC)	David Navarro Ortega et al
EPI_ISL_1060502	Spain/VC-IBV-98012594/2021	2021-01-05	Europe	Spain	Servicio de Microbiología. Hospital Clínico Universitario de Valencia	SeqCOVID-SPAIN consortium/IBV(CSIC)	David Navarro Ortega et al
EPI_ISL_1060503	Spain/VC-IBV-98012595/2021	2021-01-05	Europe	Spain	Servicio de Microbiología. Hospital Clínico Universitario de Valencia	SeqCOVID-SPAIN consortium/IBV(CSIC)	David Navarro Ortega et al
EPI_ISL_1060504	Spain/VC-IBV-98012596/2021	2021-01-05	Europe	Spain	Servicio de Microbiología. Hospital Clínico Universitario de Valencia	SeqCOVID-SPAIN consortium/IBV(CSIC)	David Navarro Ortega et al
EPI_ISL_1060505	Spain/VC-IBV-98012598/2021	2021-01-06	Europe	Spain	Servicio de Microbiología. Hospital Clínico Universitario de Valencia	SeqCOVID-SPAIN consortium/IBV(CSIC)	David Navarro Ortega et al
EPI_ISL_1060515	Spain/VC-IBV-98012604/2020	2020-11-05	Europe	Spain	Servicio de Microbiología. Hospital Clínico Universitario de Valencia	SeqCOVID-SPAIN consortium/IBV(CSIC)	David Navarro Ortega et al
EPI_ISL_1060506	Spain/VC-IBV-98012606/2020	2020-11-08	Europe	Spain	Servicio de Microbiología. Hospital Clínico Universitario de Valencia	SeqCOVID-SPAIN consortium/IBV(CSIC)	David Navarro Ortega et al
EPI_ISL_1060507	Spain/VC-IBV-98012607/2020	2020-11-08	Europe	Spain	Servicio de Microbiología. Hospital Clínico Universitario de Valencia	SeqCOVID-SPAIN consortium/IBV(CSIC)	David Navarro Ortega et al
EPI_ISL_1060508	Spain/VC-IBV-98012608/2020	2020-11-08	Europe	Spain	Servicio de Microbiología. Hospital Clínico Universitario de Valencia	SeqCOVID-SPAIN consortium/IBV(CSIC)	David Navarro Ortega et al
EPI_ISL_1060509	Spain/VC-IBV-98012609/2020	2020-11-08	Europe	Spain	Servicio de Microbiología. Hospital Clínico Universitario de Valencia	SeqCOVID-SPAIN consortium/IBV(CSIC)	David Navarro Ortega et al
EPI_ISL_1060510	Spain/VC-IBV-98012610/2020	2020-11-08	Europe	Spain	Servicio de Microbiología. Hospital Clínico Universitario de Valencia	SeqCOVID-SPAIN consortium/IBV(CSIC)	David Navarro Ortega et al
EPI_ISL_1060513	Spain/VC-IBV-98012611/2020	2020-11-09	Europe	Spain	Servicio de Microbiología. Hospital Clínico Universitario de Valencia	SeqCOVID-SPAIN consortium/IBV(CSIC)	David Navarro Ortega et al
EPI_ISL_1060511	Spain/VC-IBV-98012613/2020	2020-11-09	Europe	Spain	Servicio de Microbiología. Hospital Clínico Universitario de Valencia	SeqCOVID-SPAIN consortium/IBV(CSIC)	David Navarro Ortega et al
EPI_ISL_1060512	Spain/VC-IBV-98012614/2020	2020-11-09	Europe	Spain	Servicio de Microbiología. Hospital Clínico Universitario de Valencia	SeqCOVID-SPAIN consortium/IBV(CSIC)	David Navarro Ortega et al
EPI_ISL_1060517	Spain/VC-IBV-98012616/2021	2021-01-05	Europe	Spain	Servicio de Microbiología. Hospital Clínico Universitario de Valencia	SeqCOVID-SPAIN consortium/IBV(CSIC)	David Navarro Ortega et al
EPI_ISL_1060518	Spain/VC-IBV-98012617/2021	2021-01-08	Europe	Spain	Servicio de Microbiología. Hospital Clínico Universitario de Valencia	SeqCOVID-SPAIN consortium/IBV(CSIC)	David Navarro Ortega et al
EPI_ISL_1060519	Spain/VC-IBV-98012618/2020	2020-12-30	Europe	Spain	Servicio de Microbiología. Hospital Clínico Universitario de Valencia	SeqCOVID-SPAIN consortium/IBV(CSIC)	David Navarro Ortega et al
EPI_ISL_1110240	Spain/VC-IBV-98014316/2020	2020-10-01	Europe	Spain	Hospital General de Requena	SeqCOVID-SPAIN consortium/IBV(CSIC)	Martín Yago López et al
EPI_ISL_1110241	Spain/VC-IBV-98014317/2020	2020-10-03	Europe	Spain	Hospital General de Requena	SeqCOVID-SPAIN consortium/IBV(CSIC)	Martín Yago López et al
EPI_ISL_1110242	Spain/VC-IBV-98014318/2020	2020-10-03	Europe	Spain	Hospital General de Requena	SeqCOVID-SPAIN consortium/IBV(CSIC)	Martín Yago López et al
EPI_ISL_1110243	Spain/VC-IBV-98014319/2020	2020-10-03	Europe	Spain	Hospital General de Requena	SeqCOVID-SPAIN consortium/IBV(CSIC)	Martín Yago López et al
EPI_ISL_1110244	Spain/VC-IBV-98014320/2020	2020-10-04	Europe	Spain	Hospital General de Requena	SeqCOVID-SPAIN consortium/IBV(CSIC)	Martín Yago López et al
EPI_ISL_1110245	Spain/VC-IBV-98014321/2020	2020-10-05	Europe	Spain	Hospital General de Requena	SeqCOVID-SPAIN consortium/IBV(CSIC)	Martín Yago López et al
EPI_ISL_1110246	Spain/VC-IBV-98014322/2020	2020-10-05	Europe	Spain	Hospital General de Requena	SeqCOVID-SPAIN consortium/IBV(CSIC)	Martín Yago López et al
EPI_ISL_1110247	Spain/VC-IBV-98014323/2020	2020-10-13	Europe	Spain	Hospital General de Requena	SeqCOVID-SPAIN consortium/IBV(CSIC)	Martín Yago López et al
EPI_ISL_1110248	Spain/VC-IBV-98014324/2020	2020-10-08	Europe	Spain	Hospital de Sagunto	SeqCOVID-SPAIN consortium/IBV(CSIC)	Noelia Lozano Rodríguez et al
EPI_ISL_1110249	Spain/VC-IBV-98014325/2020	2020-10-08	Europe	Spain	Hospital de Sagunto	SeqCOVID-SPAIN consortium/IBV(CSIC)	Noelia Lozano Rodríguez et al
EPI_ISL_1110252	Spain/VC-IBV-98014330/2020	2020-10-08	Europe	Spain	Hospital de Sagunto	SeqCOVID-SPAIN consortium/IBV(CSIC)	Noelia Lozano Rodríguez et al
EPI_ISL_1110239	Spain/VC-IBV-98014332/2020	2020-10-08	Europe	Spain	Hospital de Sagunto	SeqCOVID-SPAIN consortium/IBV(CSIC)	Noelia Lozano Rodríguez et al
EPI_ISL_1110254	Spain/VC-IBV-98014333/2020	2020-10-08	Europe	Spain	Hospital de Sagunto	SeqCOVID-SPAIN consortium/IBV(CSIC)	Noelia Lozano Rodríguez et al
EPI_ISL_1110255	Spain/VC-IBV-98014335/2020	2020-10-08	Europe	Spain	Hospital de Sagunto	SeqCOVID-SPAIN consortium/IBV(CSIC)	Noelia Lozano Rodríguez et al
EPI_ISL_1110256	Spain/VC-IBV-98014336/2020	2020-10-08	Europe	Spain	Hospital de Sagunto	SeqCOVID-SPAIN consortium/IBV(CSIC)	Noelia Lozano Rodríguez et al
EPI_ISL_1110257	Spain/VC-IBV-98014337/2020	2020-10-08	Europe	Spain	Hospital de Sagunto	SeqCOVID-SPAIN consortium/IBV(CSIC)	Noelia Lozano Rodríguez et al
EPI_ISL_1110258	Spain/VC-IBV-98014338/2020	2020-10-08	Europe	Spain	Hospital de Sagunto	SeqCOVID-SPAIN consortium/IBV(CSIC)	Noelia Lozano Rodríguez et al
EPI_ISL_1110259	Spain/VC-IBV-98014339/2020	2020-10-08	Europe	Spain	Hospital de Sagunto	SeqCOVID-SPAIN consortium/IBV(CSIC)	Noelia Lozano Rodríguez et al
EPI_ISL_1110260	Spain/VC-IBV-98014340/2020	2020-10-08	Europe	Spain	Hospital de Sagunto	SeqCOVID-SPAIN consortium/IBV(CSIC)	Noelia Lozano Rodríguez et al
EPI_ISL_1110261	Spain/VC-IBV-98014342/2020	2020-10-08	Europe	Spain	Hospital de Sagunto	SeqCOVID-SPAIN consortium/IBV(CSIC)	Noelia Lozano Rodríguez et al
EPI_ISL_1110262	Spain/VC-IBV-98014343/2020	2020-10-08	Europe	Spain	Hospital de Sagunto	SeqCOVID-SPAIN consortium/IBV(CSIC)	Noelia Lozano Rodríguez et al
EPI_ISL_1110263	Spain/VC-IBV-98014344/2020	2020-10-08	Europe	Spain	Hospital de Sagunto	SeqCOVID-SPAIN consortium/IBV(CSIC)	Noelia Lozano Rodríguez et al
EPI_ISL_1110264	Spain/VC-IBV-98014347/2020	2020-10-08	Europe	Spain	Hospital de Sagunto	SeqCOVID-SPAIN consortium/IBV(CSIC)	Noelia Lozano Rodríguez et al
EPI_ISL_1110265	Spain/VC-IBV-98014348/2020	2020-10-08	Europe	Spain	Hospital de Sagunto	SeqCOVID-SPAIN consortium/IBV(CSIC)	Noelia Lozano Rodríguez et al
EPI_ISL_1110266	Spain/VC-IBV-98014349/2020	2020-10-08	Europe	Spain	Hospital de Sagunto	SeqCOVID-SPAIN consortium/IBV(CSIC)	Noelia Lozano Rodríguez et al
EPI_ISL_1110267	Spain/VC-IBV-98014350/2020	2020-10-08	Europe	Spain	Hospital de Sagunto	SeqCOVID-SPAIN consortium/IBV(CSIC)	Noelia Lozano Rodríguez et al
EPI_ISL_1110268	Spain/VC-IBV-98014351/2020	2020-10-08	Europe	Spain	Hospital de Sagunto	SeqCOVID-SPAIN consortium/IBV(CSIC)	Noelia Lozano Rodríguez et al
EPI_ISL_1110269	Spain/VC-IBV-98014352/2020	2020-10-08	Europe	Spain	Hospital de Sagunto	SeqCOVID-SPAIN consortium/IBV(CSIC)	Noelia Lozano Rodríguez et al
EPI_ISL_1110270	Spain/VC-IBV-98014353/2020	2020-10-08	Europe	Spain	Hospital de Sagunto	SeqCOVID-SPAIN consortium/IBV(CSIC)	Noelia Lozano Rodríguez et al
EPI_ISL_1110271	Spain/VC-IBV-98014354/2020	2020-10-08	Europe	Spain	Hospital de Sagunto	SeqCOVID-SPAIN consortium/IBV(CSIC)	Noelia Lozano Rodríguez et al
EPI_ISL_1110272	Spain/VC-IBV-98014355/2020	2020-10-08	Europe	Spain	Hospital de Sagunto	SeqCOVID-SPAIN consortium/IBV(CSIC)	Noelia Lozano Rodríguez et al
EPI_ISL_1110273	Spain/VC-IBV-98014357/2020	2020-10-08	Europe	Spain	Hospital de Sagunto	SeqCOVID-SPAIN consortium/IBV(CSIC)	Noelia Lozano Rodríguez et al
EPI_ISL_1110274	Spain/VC-IBV-98014358/2020	2020-10-08	Europe	Spain	Hospital de Sagunto	SeqCOVID-SPAIN consortium/IBV(CSIC)	Noelia Lozano Rodríguez et al
EPI_ISL_1110275	Spain/VC-IBV-98014365/2020	2020-10-16	Europe	Spain	Hospital de Sagunto	SeqCOVID-SPAIN consortium/IBV(CSIC)	Noelia Lozano Rodríguez et al
EPI_ISL_1110276	Spain/VC-IBV-98014368/2020	2020-10-16	Europe	Spain	Hospital de Sagunto	SeqCOVID-SPAIN consortium/IBV(CSIC)	Noelia Lozano Rodríguez et al
EPI_ISL_1110277	Spain/VC-IBV-98014369/2020	2020-10-16	Europe	Spain	Hospital de Sagunto	SeqCOVID-SPAIN consortium/IBV(CSIC)	Noelia Lozano Rodríguez et al
EPI_ISL_1110278	Spain/VC-IBV-98014370/2020	2020-10-16	Europe	Spain	Hospital de Sagunto	SeqCOVID-SPAIN consortium/IBV(CSIC)	Noelia Lozano Rodríguez et al
EPI_ISL_1110279	Spain/VC-IBV-98014378/2020	2020-10-16	Europe	Spain	Hospital de Sagunto	SeqCOVID-SPAIN consortium/IBV(CSIC)	Noelia Lozano Rodríguez et al
EPI_ISL_1110280	Spain/VC-IBV-98014380/2020	2020-10-16	Europe	Spain	Hospital de Sagunto	SeqCOVID-SPAIN consortium/IBV(CSIC)	Noelia Lozano Rodríguez et al
EPI_ISL_1110281	Spain/VC-IBV-98014381/2020	2020-10-16	Europe	Spain	Hospital de Sagunto	SeqCOVID-SPAIN consortium/IBV(CSIC)	Noelia Lozano Rodríguez et al
EPI_ISL_1110282	Spain/VC-IBV-98014390/2020	2020-10-16	Europe	Spain	Hospital de Sagunto	SeqCOVID-SPAIN consortium/IBV(CSIC)	Noelia Lozano Rodríguez et al
EPI_ISL_1110284	Spain/VC-IBV-98014397/2020	2020-10-16	Europe	Spain	Hospital de Sagunto	SeqCOVID-SPAIN consortium/IBV(CSIC)	Noelia Lozano Rodríguez et al
EPI_ISL_941165	Spain/VC-IBV-98014400/2021	2021-01-13	Europe	Spain	Hospital Universitari i Politècnic La Fe de València	SeqCOVID-SPAIN consortium/IBV(CSIC)	María Dolores Gómez Ruiz et al
EPI_ISL_941166	Spain/VC-IBV-98014401/2021	2021-01-13	Europe	Spain	Hospital Universitari i Politècnic La Fe de València	SeqCOVID-SPAIN consortium/IBV(CSIC)	María Dolores Gómez Ruiz et al
EPI_ISL_941167	Spain/VC-IBV-98014402/2021	2021-01-13	Europe	Spain	Hospital Universitari i Politècnic La Fe de València	SeqCOVID-SPAIN consortium/IBV(CSIC)	María Dolores Gómez Ruiz et al
EPI_ISL_941168	Spain/VC-IBV-98014403/2021	2021-01-13	Europe	Spain	Hospital Universitari i Politècnic La Fe de València	SeqCOVID-SPAIN consortium/IBV(CSIC)	María Dolores Gómez Ruiz et al
EPI_ISL_941170	Spain/VC-IBV-98014405/2021	2021-01-13	Europe	Spain	Hospital Universitari i Politècnic La Fe de València	SeqCOVID-SPAIN consortium/IBV(CSIC)	María Dolores Gómez Ruiz et al
EPI_ISL_941179	Spain/VC-IBV-98014418/2020	2020-10-10	Europe	Spain	Servicio de Microbiología. Hospital Clínico Universitario de Valencia	SeqCOVID-SPAIN consortium/IBV(CSIC)	David Navarro Ortega et al
EPI_ISL_941189	Spain/VC-IBV-98014429/2020	2020-10-14	Europe	Spain	Servicio de Microbiología. Hospital Clínico Universitario de Valencia	SeqCOVID-SPAIN consortium/IBV(CSIC)	David Navarro Ortega et al
EPI_ISL_941192	Spain/VC-IBV-98014432/2020	2020-10-17	Europe	Spain	Servicio de Microbiología. Hospital Clínico Universitario de Valencia	SeqCOVID-SPAIN consortium/IBV(CSIC)	David Navarro Ortega et al
EPI_ISL_941196	Spain/VC-IBV-98014438/2020	2020-10-17	Europe	Spain	Servicio de Microbiología. Hospital Clínico Universitario de Valencia	SeqCOVID-SPAIN consortium/IBV(CSIC)	David Navarro Ortega et al
EPI_ISL_941198	Spain/VC-IBV-98014440/2020	2020-10-17	Europe	Spain	Servicio de Microbiología. Hospital Clínico Universitario de Valencia	SeqCOVID-SPAIN consortium/IBV(CSIC)	David Navarro Ortega et al
EPI_ISL_941199	Spain/VC-IBV-98014441/2020	2020-10-20	Europe	Spain	Servicio de Microbiología. Hospital Clínico Universitario de Valencia	SeqCOVID-SPAIN consortium/IBV(CSIC)	David Navarro Ortega et al
EPI_ISL_941212	Spain/VC-IBV-98014459/2021	2021-01-16	Europe	Spain	Servicio de Microbiología. Hospital Clínico Universitario de Valencia	SeqCOVID-SPAIN consortium/IBV(CSIC)	David Navarro Ortega et al
EPI_ISL_941214	Spain/VC-IBV-98014462/2021	2021-01-16	Europe	Spain	Servicio de Microbiología. Hospital Clínico Universitario de Valencia	SeqCOVID-SPAIN consortium/IBV(CSIC)	David Navarro Ortega et al
EPI_ISL_1916105	Spain/VC-IBV-98014469/2020	2020-12-26	Europe	Spain	Laboratorio de Microbiología. Hospital General Universitario de Elda, Alicante	SeqCOVID-SPAIN consortium/IBV(CSIC)	Mª Isabel Gascón Ros et al
EPI_ISL_1916106	Spain/VC-IBV-98014470/2020	2020-12-26	Europe	Spain	Laboratorio de Microbiología. Hospital General Universitario de Elda, Alicante	SeqCOVID-SPAIN consortium/IBV(CSIC)	Mª Isabel Gascón Ros et al
EPI_ISL_1916107	Spain/VC-IBV-98014471/2020	2020-12-26	Europe	Spain	Laboratorio de Microbiología. Hospital General Universitario de Elda, Alicante	SeqCOVID-SPAIN consortium/IBV(CSIC)	Mª Isabel Gascón Ros et al
EPI_ISL_1916109	Spain/VC-IBV-98014473/2020	2020-12-26	Europe	Spain	Laboratorio de Microbiología. Hospital General Universitario de Elda, Alicante	SeqCOVID-SPAIN consortium/IBV(CSIC)	Mª Isabel Gascón Ros et al
EPI_ISL_1916110	Spain/VC-IBV-98014474/2020	2020-12-26	Europe	Spain	Laboratorio de Microbiología. Hospital General Universitario de Elda, Alicante	SeqCOVID-SPAIN consortium/IBV(CSIC)	Mª Isabel Gascón Ros et al
EPI_ISL_1916117	Spain/VC-IBV-98014486/2020	2020-12-28	Europe	Spain	Laboratorio de Microbiología. Hospital General Universitario de Elda, Alicante	SeqCOVID-SPAIN consortium/IBV(CSIC)	Mª Isabel Gascón Ros et al
EPI_ISL_1916120	Spain/VC-IBV-98014489/2020	2020-12-28	Europe	Spain	Laboratorio de Microbiología. Hospital General Universitario de Elda, Alicante	SeqCOVID-SPAIN consortium/IBV(CSIC)	Mª Isabel Gascón Ros et al
EPI_ISL_1916122	Spain/VC-IBV-98014492/2020	2020-12-28	Europe	Spain	Laboratorio de Microbiología. Hospital General Universitario de Elda, Alicante	SeqCOVID-SPAIN consortium/IBV(CSIC)	Mª Isabel Gascón Ros et al
EPI_ISL_1916124	Spain/VC-IBV-98014494/2020	2020-12-28	Europe	Spain	Laboratorio de Microbiología. Hospital General Universitario de Elda, Alicante	SeqCOVID-SPAIN consortium/IBV(CSIC)	Mª Isabel Gascón Ros et al
EPI_ISL_1916125	Spain/VC-IBV-98014495/2020	2020-12-28	Europe	Spain	Laboratorio de Microbiología. Hospital General Universitario de Elda, Alicante	SeqCOVID-SPAIN consortium/IBV(CSIC)	Mª Isabel Gascón Ros et al
EPI_ISL_1916126	Spain/VC-IBV-98014496/2020	2020-12-28	Europe	Spain	Laboratorio de Microbiología. Hospital General Universitario de Elda, Alicante	SeqCOVID-SPAIN consortium/IBV(CSIC)	Mª Isabel Gascón Ros et al
EPI_ISL_1916127	Spain/VC-IBV-98014497/2020	2020-12-28	Europe	Spain	Laboratorio de Microbiología. Hospital General Universitario de Elda, Alicante	SeqCOVID-SPAIN consortium/IBV(CSIC)	Mª Isabel Gascón Ros et al
EPI_ISL_1916130	Spain/VC-IBV-98014500/2020	2020-12-28	Europe	Spain	Laboratorio de Microbiología. Hospital General Universitario de Elda, Alicante	SeqCOVID-SPAIN consortium/IBV(CSIC)	Mª Isabel Gascón Ros et al
EPI_ISL_1916131	Spain/VC-IBV-98014501/2020	2020-12-28	Europe	Spain	Laboratorio de Microbiología. Hospital General Universitario de Elda, Alicante	SeqCOVID-SPAIN consortium/IBV(CSIC)	Mª Isabel Gascón Ros et al
EPI_ISL_1916132	Spain/VC-IBV-98014502/2020	2020-12-28	Europe	Spain	Laboratorio de Microbiología. Hospital General Universitario de Elda, Alicante	SeqCOVID-SPAIN consortium/IBV(CSIC)	Mª Isabel Gascón Ros et al
EPI_ISL_1916133	Spain/VC-IBV-98014503/2020	2020-12-28	Europe	Spain	Laboratorio de Microbiología. Hospital General Universitario de Elda, Alicante	SeqCOVID-SPAIN consortium/IBV(CSIC)	Mª Isabel Gascón Ros et al
EPI_ISL_1916136	Spain/VC-IBV-98014506/2020	2020-12-28	Europe	Spain	Laboratorio de Microbiología. Hospital General Universitario de Elda, Alicante	SeqCOVID-SPAIN consortium/IBV(CSIC)	Mª Isabel Gascón Ros et al
EPI_ISL_1916138	Spain/VC-IBV-98014508/2020	2020-12-28	Europe	Spain	Laboratorio de Microbiología. Hospital General Universitario de Elda, Alicante	SeqCOVID-SPAIN consortium/IBV(CSIC)	Mª Isabel Gascón Ros et al
EPI_ISL_941226	Spain/VC-IBV-98014524/2021	2021-01-04	Europe	Spain	Laboratorio de Microbiología. Hospital General Universitario de Elda, Alicante	SeqCOVID-SPAIN consortium/IBV(CSIC)	Mª Isabel Gascón Ros et al
EPI_ISL_1060286	Spain/VC-IBV-98014531/2021	2021-01-14	Europe	Spain	Laboratorio de Microbiología. Hospital General Universitario de Elda, Alicante	SeqCOVID-SPAIN consortium/IBV(CSIC)	Mª Isabel Gascón Ros et al
EPI_ISL_1060287	Spain/VC-IBV-98014532/2021	2021-01-14	Europe	Spain	Laboratorio de Microbiología. Hospital General Universitario de Elda, Alicante	SeqCOVID-SPAIN consortium/IBV(CSIC)	Mª Isabel Gascón Ros et al
EPI_ISL_1060288	Spain/VC-IBV-98014534/2021	2021-01-14	Europe	Spain	Laboratorio de Microbiología. Hospital General Universitario de Elda, Alicante	SeqCOVID-SPAIN consortium/IBV(CSIC)	Mª Isabel Gascón Ros et al
EPI_ISL_1060289	Spain/VC-IBV-98014535/2021	2021-01-14	Europe	Spain	Laboratorio de Microbiología. Hospital General Universitario de Elda, Alicante	SeqCOVID-SPAIN consortium/IBV(CSIC)	Mª Isabel Gascón Ros et al
EPI_ISL_1060290	Spain/VC-IBV-98014536/2021	2021-01-14	Europe	Spain	Laboratorio de Microbiología. Hospital General Universitario de Elda, Alicante	SeqCOVID-SPAIN consortium/IBV(CSIC)	Mª Isabel Gascón Ros et al
EPI_ISL_1060291	Spain/VC-IBV-98014539/2021	2021-01-14	Europe	Spain	Laboratorio de Microbiología. Hospital General Universitario de Elda, Alicante	SeqCOVID-SPAIN consortium/IBV(CSIC)	Mª Isabel Gascón Ros et al
EPI_ISL_1060292	Spain/VC-IBV-98014540/2021	2021-01-14	Europe	Spain	Laboratorio de Microbiología. Hospital General Universitario de Elda, Alicante	SeqCOVID-SPAIN consortium/IBV(CSIC)	Mª Isabel Gascón Ros et al
EPI_ISL_1916146	Spain/VC-IBV-98014548/2020	2020-10-25	Europe	Spain	Hospital Universitario de La Ribera (Alzira, València)	SeqCOVID-SPAIN consortium/IBV(CSIC)	Olalla Martínez Macias et al
EPI_ISL_1916147	Spain/VC-IBV-98014549/2020	2020-10-26	Europe	Spain	Hospital Universitario de La Ribera (Alzira, València)	SeqCOVID-SPAIN consortium/IBV(CSIC)	Olalla Martínez Macias et al
EPI_ISL_1916148	Spain/VC-IBV-98014550/2020	2020-10-26	Europe	Spain	Hospital Universitario de La Ribera (Alzira, València)	SeqCOVID-SPAIN consortium/IBV(CSIC)	Olalla Martínez Macias et al
EPI_ISL_1916149	Spain/VC-IBV-98014551/2020	2020-10-26	Europe	Spain	Hospital Universitario de La Ribera (Alzira, València)	SeqCOVID-SPAIN consortium/IBV(CSIC)	Olalla Martínez Macias et al
EPI_ISL_1916150	Spain/VC-IBV-98014553/2020	2020-10-27	Europe	Spain	Hospital Universitario de La Ribera (Alzira, València)	SeqCOVID-SPAIN consortium/IBV(CSIC)	Olalla Martínez Macias et al
EPI_ISL_1916151	Spain/VC-IBV-98014554/2020	2020-10-27	Europe	Spain	Hospital Universitario de La Ribera (Alzira, València)	SeqCOVID-SPAIN consortium/IBV(CSIC)	Olalla Martínez Macias et al
EPI_ISL_1916152	Spain/VC-IBV-98014555/2020	2020-10-27	Europe	Spain	Hospital Universitario de La Ribera (Alzira, València)	SeqCOVID-SPAIN consortium/IBV(CSIC)	Olalla Martínez Macias et al
EPI_ISL_1916153	Spain/VC-IBV-98014556/2020	2020-10-27	Europe	Spain	Hospital Universitario de La Ribera (Alzira, València)	SeqCOVID-SPAIN consortium/IBV(CSIC)	Olalla Martínez Macias et al
EPI_ISL_1916154	Spain/VC-IBV-98014557/2020	2020-10-29	Europe	Spain	Hospital Universitario de La Ribera (Alzira, València)	SeqCOVID-SPAIN consortium/IBV(CSIC)	Olalla Martínez Macias et al
EPI_ISL_1916155	Spain/VC-IBV-98014558/2020	2020-10-29	Europe	Spain	Hospital Universitario de La Ribera (Alzira, València)	SeqCOVID-SPAIN consortium/IBV(CSIC)	Olalla Martínez Macias et al
EPI_ISL_1916156	Spain/VC-IBV-98014559/2020	2020-11-02	Europe	Spain	Hospital Universitario de La Ribera (Alzira, València)	SeqCOVID-SPAIN consortium/IBV(CSIC)	Olalla Martínez Macias et al
EPI_ISL_2135344	Spain/VC-IBV-98014560/2020	2020-11-01	Europe	Spain	Hospital Universitario de La Ribera (Alzira, València)	SeqCOVID-SPAIN consortium/IBV(CSIC)	Olalla Martínez Macias et al
EPI_ISL_2135345	Spain/VC-IBV-98014561/2020	2020-12-05	Europe	Spain	Hospital Universitario de La Ribera (Alzira, València)	SeqCOVID-SPAIN consortium/IBV(CSIC)	Olalla Martínez Macias et al
EPI_ISL_2135346	Spain/VC-IBV-98014562/2020	2020-12-05	Europe	Spain	Hospital Universitario de La Ribera (Alzira, València)	SeqCOVID-SPAIN consortium/IBV(CSIC)	Olalla Martínez Macias et al
EPI_ISL_2135347	Spain/VC-IBV-98014563/2020	2020-12-17	Europe	Spain	Hospital Universitario de La Ribera (Alzira, València)	SeqCOVID-SPAIN consortium/IBV(CSIC)	Olalla Martínez Macias et al
EPI_ISL_2135348	Spain/VC-IBV-98014564/2020	2020-12-17	Europe	Spain	Hospital Universitario de La Ribera (Alzira, València)	SeqCOVID-SPAIN consortium/IBV(CSIC)	Olalla Martínez Macias et al
EPI_ISL_2135349	Spain/VC-IBV-98014565/2020	2020-12-17	Europe	Spain	Hospital Universitario de La Ribera (Alzira, València)	SeqCOVID-SPAIN consortium/IBV(CSIC)	Olalla Martínez Macias et al
EPI_ISL_2135350	Spain/VC-IBV-98014566/2020	2020-12-17	Europe	Spain	Hospital Universitario de La Ribera (Alzira, València)	SeqCOVID-SPAIN consortium/IBV(CSIC)	Olalla Martínez Macias et al
EPI_ISL_2135351	Spain/VC-IBV-98014567/2020	2020-12-20	Europe	Spain	Hospital Universitario de La Ribera (Alzira, València)	SeqCOVID-SPAIN consortium/IBV(CSIC)	Olalla Martínez Macias et al
EPI_ISL_2135352	Spain/VC-IBV-98014568/2020	2020-12-20	Europe	Spain	Hospital Universitario de La Ribera (Alzira, València)	SeqCOVID-SPAIN consortium/IBV(CSIC)	Olalla Martínez Macias et al
EPI_ISL_2135353	Spain/VC-IBV-98014569/2020	2020-12-20	Europe	Spain	Hospital Universitario de La Ribera (Alzira, València)	SeqCOVID-SPAIN consortium/IBV(CSIC)	Olalla Martínez Macias et al
EPI_ISL_2135354	Spain/VC-IBV-98014571/2020	2020-12-20	Europe	Spain	Hospital Universitario de La Ribera (Alzira, València)	SeqCOVID-SPAIN consortium/IBV(CSIC)	Olalla Martínez Macias et al
EPI_ISL_2135355	Spain/VC-IBV-98014572/2020	2020-12-20	Europe	Spain	Hospital Universitario de La Ribera (Alzira, València)	SeqCOVID-SPAIN consortium/IBV(CSIC)	Olalla Martínez Macias et al
EPI_ISL_2135356	Spain/VC-IBV-98014573/2020	2020-12-20	Europe	Spain	Hospital Universitario de La Ribera (Alzira, València)	SeqCOVID-SPAIN consortium/IBV(CSIC)	Olalla Martínez Macias et al
EPI_ISL_2135357	Spain/VC-IBV-98014574/2020	2020-12-20	Europe	Spain	Hospital Universitario de La Ribera (Alzira, València)	SeqCOVID-SPAIN consortium/IBV(CSIC)	Olalla Martínez Macias et al
EPI_ISL_2135358	Spain/VC-IBV-98014575/2020	2020-12-20	Europe	Spain	Hospital Universitario de La Ribera (Alzira, València)	SeqCOVID-SPAIN consortium/IBV(CSIC)	Olalla Martínez Macias et al
EPI_ISL_2135359	Spain/VC-IBV-98014576/2020	2020-12-20	Europe	Spain	Hospital Universitario de La Ribera (Alzira, València)	SeqCOVID-SPAIN consortium/IBV(CSIC)	Olalla Martínez Macias et al
EPI_ISL_2135360	Spain/VC-IBV-98014577/2020	2020-12-28	Europe	Spain	Hospital Universitario de La Ribera (Alzira, València)	SeqCOVID-SPAIN consortium/IBV(CSIC)	Olalla Martínez Macias et al
EPI_ISL_941234	Spain/VC-IBV-98014579/2020	2020-12-28	Europe	Spain	Hospital Universitario de La Ribera (Alzira, València)	SeqCOVID-SPAIN consortium/IBV(CSIC)	Olalla Martínez Macias et al
EPI_ISL_941236	Spain/VC-IBV-98014581/2020	2020-12-28	Europe	Spain	Hospital Universitario de La Ribera (Alzira, València)	SeqCOVID-SPAIN consortium/IBV(CSIC)	Olalla Martínez Macias et al
EPI_ISL_941237	Spain/VC-IBV-98014582/2020	2020-12-28	Europe	Spain	Hospital Universitario de La Ribera (Alzira, València)	SeqCOVID-SPAIN consortium/IBV(CSIC)	Olalla Martínez Macias et al
EPI_ISL_941238	Spain/VC-IBV-98014583/2020	2020-12-28	Europe	Spain	Hospital Universitario de La Ribera (Alzira, València)	SeqCOVID-SPAIN consortium/IBV(CSIC)	Olalla Martínez Macias et al
EPI_ISL_2135361	Spain/VC-IBV-98014586/2021	2021-01-11	Europe	Spain	Hospital Universitario de La Ribera (Alzira, València)	SeqCOVID-SPAIN consortium/IBV(CSIC)	Olalla Martínez Macias et al
EPI_ISL_2135362	Spain/VC-IBV-98014587/2021	2021-01-11	Europe	Spain	Hospital Universitario de La Ribera (Alzira, València)	SeqCOVID-SPAIN consortium/IBV(CSIC)	Olalla Martínez Macias et al
EPI_ISL_2135363	Spain/VC-IBV-98014588/2021	2021-01-11	Europe	Spain	Hospital Universitario de La Ribera (Alzira, València)	SeqCOVID-SPAIN consortium/IBV(CSIC)	Olalla Martínez Macias et al
EPI_ISL_2135364	Spain/VC-IBV-98014589/2021	2021-01-01	Europe	Spain	Hospital Universitario de La Ribera (Alzira, València)	SeqCOVID-SPAIN consortium/IBV(CSIC)	Olalla Martínez Macias et al
EPI_ISL_2135365	Spain/VC-IBV-98014590/2021	2021-01-01	Europe	Spain	Hospital Universitario de La Ribera (Alzira, València)	SeqCOVID-SPAIN consortium/IBV(CSIC)	Olalla Martínez Macias et al
EPI_ISL_2135366	Spain/VC-IBV-98014591/2021	2021-01-01	Europe	Spain	Hospital Universitario de La Ribera (Alzira, València)	SeqCOVID-SPAIN consortium/IBV(CSIC)	Olalla Martínez Macias et al
EPI_ISL_2135368	Spain/VC-IBV-98014593/2021	2021-01-02	Europe	Spain	Hospital Universitario de La Ribera (Alzira, València)	SeqCOVID-SPAIN consortium/IBV(CSIC)	Olalla Martínez Macias et al
EPI_ISL_2135369	Spain/VC-IBV-98014594/2021	2021-01-02	Europe	Spain	Hospital Universitario de La Ribera (Alzira, València)	SeqCOVID-SPAIN consortium/IBV(CSIC)	Olalla Martínez Macias et al
EPI_ISL_1110237	Spain/VC-IBV-98015882/2021	2021-01-14	Europe	Spain	Hospital de Sagunto	SeqCOVID-SPAIN consortium/IBV(CSIC)	Noelia Lozano Rodríguez et al
EPI_ISL_1110238	Spain/VC-IBV-98015883/2021	2021-01-14	Europe	Spain	Hospital de Sagunto	SeqCOVID-SPAIN consortium/IBV(CSIC)	Noelia Lozano Rodríguez et al
EPI_ISL_1110285	Spain/VC-IBV-98015885/2021	2021-01-16	Europe	Spain	Hospital de Sagunto	SeqCOVID-SPAIN consortium/IBV(CSIC)	Noelia Lozano Rodríguez et al
EPI_ISL_1110286	Spain/VC-IBV-98015886/2021	2021-01-20	Europe	Spain	Hospital de Sagunto	SeqCOVID-SPAIN consortium/IBV(CSIC)	Noelia Lozano Rodríguez et al
EPI_ISL_1110287	Spain/VC-IBV-98015887/2021	2021-01-20	Europe	Spain	Hospital de Sagunto	SeqCOVID-SPAIN consortium/IBV(CSIC)	Noelia Lozano Rodríguez et al
EPI_ISL_2135371	Spain/VC-IBV-98016178/2020	2020-12-15	Europe	Spain	Servicio de Microbiología. Hospital Universitario Doctor Peset	SeqCOVID-SPAIN consortium/IBV(CSIC)	Juan Alberola Enguídanos et al
EPI_ISL_2135373	Spain/VC-IBV-98016180/2020	2020-12-15	Europe	Spain	Servicio de Microbiología. Hospital Universitario Doctor Peset	SeqCOVID-SPAIN consortium/IBV(CSIC)	Juan Alberola Enguídanos et al
EPI_ISL_2135375	Spain/VC-IBV-98016184/2020	2020-12-15	Europe	Spain	Servicio de Microbiología. Hospital Universitario Doctor Peset	SeqCOVID-SPAIN consortium/IBV(CSIC)	Juan Alberola Enguídanos et al
EPI_ISL_2135376	Spain/VC-IBV-98016185/2020	2020-12-15	Europe	Spain	Servicio de Microbiología. Hospital Universitario Doctor Peset	SeqCOVID-SPAIN consortium/IBV(CSIC)	Juan Alberola Enguídanos et al
EPI_ISL_2135378	Spain/VC-IBV-98016188/2020	2020-12-15	Europe	Spain	Servicio de Microbiología. Hospital Universitario Doctor Peset	SeqCOVID-SPAIN consortium/IBV(CSIC)	Juan Alberola Enguídanos et al
EPI_ISL_2135379	Spain/VC-IBV-98016189/2020	2020-12-15	Europe	Spain	Servicio de Microbiología. Hospital Universitario Doctor Peset	SeqCOVID-SPAIN consortium/IBV(CSIC)	Juan Alberola Enguídanos et al
EPI_ISL_2135381	Spain/VC-IBV-98016193/2020	2020-12-15	Europe	Spain	Servicio de Microbiología. Hospital Universitario Doctor Peset	SeqCOVID-SPAIN consortium/IBV(CSIC)	Juan Alberola Enguídanos et al
EPI_ISL_2135382	Spain/VC-IBV-98016195/2020	2020-12-15	Europe	Spain	Servicio de Microbiología. Hospital Universitario Doctor Peset	SeqCOVID-SPAIN consortium/IBV(CSIC)	Juan Alberola Enguídanos et al
EPI_ISL_2135385	Spain/VC-IBV-98016200/2020	2020-12-15	Europe	Spain	Servicio de Microbiología. Hospital Universitario Doctor Peset	SeqCOVID-SPAIN consortium/IBV(CSIC)	Juan Alberola Enguídanos et al
EPI_ISL_2135390	Spain/VC-IBV-98016210/2020	2020-12-15	Europe	Spain	Servicio de Microbiología. Hospital Universitario Doctor Peset	SeqCOVID-SPAIN consortium/IBV(CSIC)	Juan Alberola Enguídanos et al
EPI_ISL_2135391	Spain/VC-IBV-98016211/2020	2020-12-15	Europe	Spain	Servicio de Microbiología. Hospital Universitario Doctor Peset	SeqCOVID-SPAIN consortium/IBV(CSIC)	Juan Alberola Enguídanos et al
EPI_ISL_2135393	Spain/VC-IBV-98016213/2020	2020-12-15	Europe	Spain	Servicio de Microbiología. Hospital Universitario Doctor Peset	SeqCOVID-SPAIN consortium/IBV(CSIC)	Juan Alberola Enguídanos et al
EPI_ISL_1060249	Spain/VC-IBV-98016220/2021	2021-01-28	Europe	Spain	Laboratorio de Microbiología, Hospital Marina Baixa, Villajoyosa	SeqCOVID-SPAIN consortium/IBV(CSIC)	Mónica Parra Grande et al
EPI_ISL_1060268	Spain/VC-IBV-98016223/2021	2021-01-30	Europe	Spain	Laboratorio de Microbiología, Hospital Marina Baixa, Villajoyosa	SeqCOVID-SPAIN consortium/IBV(CSIC)	Mónica Parra Grande et al
EPI_ISL_1060269	Spain/VC-IBV-98016224/2021	2021-01-30	Europe	Spain	Laboratorio de Microbiología, Hospital Marina Baixa, Villajoyosa	SeqCOVID-SPAIN consortium/IBV(CSIC)	Mónica Parra Grande et al
EPI_ISL_1060266	Spain/VC-IBV-98016227/2021	2021-01-28	Europe	Spain	Laboratorio de Microbiología, Hospital Marina Baixa, Villajoyosa	SeqCOVID-SPAIN consortium/IBV(CSIC)	Mónica Parra Grande et al
EPI_ISL_1060275	Spain/VC-IBV-98016228/2021	2021-01-29	Europe	Spain	Laboratorio de Microbiología, Hospital Marina Baixa, Villajoyosa	SeqCOVID-SPAIN consortium/IBV(CSIC)	Mónica Parra Grande et al
EPI_ISL_1060262	Spain/VC-IBV-98016229/2021	2021-01-29	Europe	Spain	Laboratorio de Microbiología, Hospital Marina Baixa, Villajoyosa	SeqCOVID-SPAIN consortium/IBV(CSIC)	Mónica Parra Grande et al
EPI_ISL_1060273	Spain/VC-IBV-98016230/2021	2021-01-28	Europe	Spain	Laboratorio de Microbiología, Hospital Marina Baixa, Villajoyosa	SeqCOVID-SPAIN consortium/IBV(CSIC)	Mónica Parra Grande et al
EPI_ISL_1060264	Spain/VC-IBV-98016231/2021	2021-01-28	Europe	Spain	Laboratorio de Microbiología, Hospital Marina Baixa, Villajoyosa	SeqCOVID-SPAIN consortium/IBV(CSIC)	Mónica Parra Grande et al
EPI_ISL_1060259	Spain/VC-IBV-98016234/2021	2021-01-28	Europe	Spain	Laboratorio de Microbiología, Hospital Marina Baixa, Villajoyosa	SeqCOVID-SPAIN consortium/IBV(CSIC)	Mónica Parra Grande et al
EPI_ISL_1060250	Spain/VC-IBV-98016235/2021	2021-01-28	Europe	Spain	Laboratorio de Microbiología, Hospital Marina Baixa, Villajoyosa	SeqCOVID-SPAIN consortium/IBV(CSIC)	Mónica Parra Grande et al
EPI_ISL_1060293	Spain/VC-IBV-98016239/2021	2021-01-29	Europe	Spain	Laboratorio de Microbiología, Hospital Marina Baixa, Villajoyosa	SeqCOVID-SPAIN consortium/IBV(CSIC)	Mónica Parra Grande et al
EPI_ISL_1060274	Spain/VC-IBV-98016240/2021	2021-01-29	Europe	Spain	Laboratorio de Microbiología, Hospital Marina Baixa, Villajoyosa	SeqCOVID-SPAIN consortium/IBV(CSIC)	Mónica Parra Grande et al
EPI_ISL_1060263	Spain/VC-IBV-98016242/2021	2021-01-29	Europe	Spain	Laboratorio de Microbiología, Hospital Marina Baixa, Villajoyosa	SeqCOVID-SPAIN consortium/IBV(CSIC)	Mónica Parra Grande et al
EPI_ISL_1060283	Spain/VC-IBV-98016249/2021	2021-01-29	Europe	Spain	Laboratorio de Microbiología, Hospital Marina Baixa, Villajoyosa	SeqCOVID-SPAIN consortium/IBV(CSIC)	Mónica Parra Grande et al
EPI_ISL_1060284	Spain/VC-IBV-98016250/2021	2021-01-29	Europe	Spain	Laboratorio de Microbiología, Hospital Marina Baixa, Villajoyosa	SeqCOVID-SPAIN consortium/IBV(CSIC)	Mónica Parra Grande et al
EPI_ISL_1060285	Spain/VC-IBV-98016251/2021	2021-01-29	Europe	Spain	Laboratorio de Microbiología, Hospital Marina Baixa, Villajoyosa	SeqCOVID-SPAIN consortium/IBV(CSIC)	Mónica Parra Grande et al
EPI_ISL_1060294	Spain/VC-IBV-98016253/2021	2021-01-28	Europe	Spain	Laboratorio de Microbiología, Hospital Marina Baixa, Villajoyosa	SeqCOVID-SPAIN consortium/IBV(CSIC)	Mónica Parra Grande et al
EPI_ISL_1060278	Spain/VC-IBV-98016258/2021	2021-01-28	Europe	Spain	Laboratorio de Microbiología, Hospital Marina Baixa, Villajoyosa	SeqCOVID-SPAIN consortium/IBV(CSIC)	Mónica Parra Grande et al
EPI_ISL_1060279	Spain/VC-IBV-98016264/2021	2021-01-30	Europe	Spain	Laboratorio de Microbiología, Hospital Marina Baixa, Villajoyosa	SeqCOVID-SPAIN consortium/IBV(CSIC)	Mónica Parra Grande et al
EPI_ISL_1060270	Spain/VC-IBV-98016276/2021	2021-01-30	Europe	Spain	Laboratorio de Microbiología, Hospital Marina Baixa, Villajoyosa	SeqCOVID-SPAIN consortium/IBV(CSIC)	Mónica Parra Grande et al
EPI_ISL_1060295	Spain/VC-IBV-98016278/2021	2021-01-30	Europe	Spain	Laboratorio de Microbiología, Hospital Marina Baixa, Villajoyosa	SeqCOVID-SPAIN consortium/IBV(CSIC)	Mónica Parra Grande et al
EPI_ISL_1060296	Spain/VC-IBV-98016279/2021	2021-01-30	Europe	Spain	Laboratorio de Microbiología, Hospital Marina Baixa, Villajoyosa	SeqCOVID-SPAIN consortium/IBV(CSIC)	Mónica Parra Grande et al
EPI_ISL_1060297	Spain/VC-IBV-98016280/2021	2021-01-30	Europe	Spain	Laboratorio de Microbiología, Hospital Marina Baixa, Villajoyosa	SeqCOVID-SPAIN consortium/IBV(CSIC)	Mónica Parra Grande et al
EPI_ISL_1060267	Spain/VC-IBV-98016287/2021	2021-01-30	Europe	Spain	Laboratorio de Microbiología, Hospital Marina Baixa, Villajoyosa	SeqCOVID-SPAIN consortium/IBV(CSIC)	Mónica Parra Grande et al
EPI_ISL_1060280	Spain/VC-IBV-98016288/2021	2021-01-30	Europe	Spain	Laboratorio de Microbiología, Hospital Marina Baixa, Villajoyosa	SeqCOVID-SPAIN consortium/IBV(CSIC)	Mónica Parra Grande et al
EPI_ISL_1060281	Spain/VC-IBV-98016289/2021	2021-01-30	Europe	Spain	Laboratorio de Microbiología, Hospital Marina Baixa, Villajoyosa	SeqCOVID-SPAIN consortium/IBV(CSIC)	Mónica Parra Grande et al
EPI_ISL_1060282	Spain/VC-IBV-98016290/2021	2021-01-30	Europe	Spain	Laboratorio de Microbiología, Hospital Marina Baixa, Villajoyosa	SeqCOVID-SPAIN consortium/IBV(CSIC)	Mónica Parra Grande et al
EPI_ISL_1060271	Spain/VC-IBV-98016294/2021	2021-01-30	Europe	Spain	Laboratorio de Microbiología, Hospital Marina Baixa, Villajoyosa	SeqCOVID-SPAIN consortium/IBV(CSIC)	Mónica Parra Grande et al
EPI_ISL_1060255	Spain/VC-IBV-98016633/2021	2021-01-21	Europe	Spain	Laboratorio Echevarne S.A.	SeqCOVID-SPAIN consortium/IBV(CSIC)	Raúl Santamaría Merino et al
EPI_ISL_1060256	Spain/VC-IBV-98016634/2021	2021-01-18	Europe	Spain	Laboratorio Echevarne S.A.	SeqCOVID-SPAIN consortium/IBV(CSIC)	Raúl Santamaría Merino et al
EPI_ISL_1060257	Spain/VC-IBV-98016635/2021	2021-01-14	Europe	Spain	Laboratorio Echevarne S.A.	SeqCOVID-SPAIN consortium/IBV(CSIC)	Raúl Santamaría Merino et al
EPI_ISL_1060258	Spain/VC-IBV-98016636/2021	2021-01-14	Europe	Spain	Laboratorio Echevarne S.A.	SeqCOVID-SPAIN consortium/IBV(CSIC)	Raúl Santamaría Merino et al
EPI_ISL_1060251	Spain/VC-IBV-98016637/2021	2021-01-14	Europe	Spain	Laboratorio Echevarne S.A.	SeqCOVID-SPAIN consortium/IBV(CSIC)	Raúl Santamaría Merino et al
EPI_ISL_1060260	Spain/VC-IBV-98016638/2021	2021-01-12	Europe	Spain	Laboratorio Echevarne S.A.	SeqCOVID-SPAIN consortium/IBV(CSIC)	Raúl Santamaría Merino et al
EPI_ISL_1060252	Spain/VC-IBV-98016639/2021	2021-01-12	Europe	Spain	Laboratorio Echevarne S.A.	SeqCOVID-SPAIN consortium/IBV(CSIC)	Raúl Santamaría Merino et al
EPI_ISL_1060253	Spain/VC-IBV-98016640/2021	2021-01-12	Europe	Spain	Laboratorio Echevarne S.A.	SeqCOVID-SPAIN consortium/IBV(CSIC)	Raúl Santamaría Merino et al
EPI_ISL_1060254	Spain/VC-IBV-98016641/2021	2021-01-12	Europe	Spain	Laboratorio Echevarne S.A.	SeqCOVID-SPAIN consortium/IBV(CSIC)	Raúl Santamaría Merino et al
EPI_ISL_1916161	Spain/VC-IBV-98016743/2021	2021-01-19	Europe	Spain	Synlab - Hospital de Manises	SeqCOVID-SPAIN consortium/IBV(CSIC)	Amparo Broseta Tamarit et al
EPI_ISL_1916167	Spain/VC-IBV-98016749/2021	2021-01-19	Europe	Spain	Synlab - Hospital de Manises	SeqCOVID-SPAIN consortium/IBV(CSIC)	Amparo Broseta Tamarit et al
EPI_ISL_1916178	Spain/VC-IBV-98016760/2021	2021-01-21	Europe	Spain	Synlab - Hospital de Manises	SeqCOVID-SPAIN consortium/IBV(CSIC)	Amparo Broseta Tamarit et al
EPI_ISL_1916183	Spain/VC-IBV-98016765/2021	2021-01-25	Europe	Spain	Synlab - Hospital de Manises	SeqCOVID-SPAIN consortium/IBV(CSIC)	Amparo Broseta Tamarit et al
EPI_ISL_2135394	Spain/VC-IBV-98018069/2020	2020-12-14	Europe	Spain	Servicio de Microbiología. Hospital General Universitario de Castellón	SeqCOVID-SPAIN consortium/IBV(CSIC)	Rosario Moreno Muñoz et al
EPI_ISL_2135395	Spain/VC-IBV-98018074/2020	2020-12-14	Europe	Spain	Servicio de Microbiología. Hospital General Universitario de Castellón	SeqCOVID-SPAIN consortium/IBV(CSIC)	Rosario Moreno Muñoz et al
EPI_ISL_2135396	Spain/VC-IBV-98018078/2020	2020-12-14	Europe	Spain	Servicio de Microbiología. Hospital General Universitario de Castellón	SeqCOVID-SPAIN consortium/IBV(CSIC)	Rosario Moreno Muñoz et al
EPI_ISL_2135397	Spain/VC-IBV-98018084/2020	2020-12-15	Europe	Spain	Servicio de Microbiología. Hospital General Universitario de Castellón	SeqCOVID-SPAIN consortium/IBV(CSIC)	Rosario Moreno Muñoz et al
EPI_ISL_2135398	Spain/VC-IBV-98018093/2020	2020-12-15	Europe	Spain	Servicio de Microbiología. Hospital General Universitario de Castellón	SeqCOVID-SPAIN consortium/IBV(CSIC)	Rosario Moreno Muñoz et al
EPI_ISL_2135399	Spain/VC-IBV-98018120/2020	2020-12-16	Europe	Spain	Servicio de Microbiología. Hospital General Universitario de Castellón	SeqCOVID-SPAIN consortium/IBV(CSIC)	Rosario Moreno Muñoz et al
EPI_ISL_2135400	Spain/VC-IBV-98018124/2020	2020-12-23	Europe	Spain	Servicio de Microbiología. Hospital General Universitario de Castellón	SeqCOVID-SPAIN consortium/IBV(CSIC)	Rosario Moreno Muñoz et al
EPI_ISL_2135403	Spain/VC-IBV-98018128/2020	2020-12-26	Europe	Spain	Servicio de Microbiología. Hospital General Universitario de Castellón	SeqCOVID-SPAIN consortium/IBV(CSIC)	Rosario Moreno Muñoz et al
EPI_ISL_1109730	Spain/VC-IBV-98018130/2020	2020-12-23	Europe	Spain	Servicio de Microbiología. Hospital Arnau de Vilanova	SeqCOVID-SPAIN consortium/IBV(CSIC)	Victoria Domínguez et al
EPI_ISL_1109731	Spain/VC-IBV-98018131/2020	2020-12-28	Europe	Spain	Servicio de Microbiología. Hospital Arnau de Vilanova	SeqCOVID-SPAIN consortium/IBV(CSIC)	Victoria Domínguez et al
EPI_ISL_1109732	Spain/VC-IBV-98018132/2020	2020-12-28	Europe	Spain	Servicio de Microbiología. Hospital Arnau de Vilanova	SeqCOVID-SPAIN consortium/IBV(CSIC)	Victoria Domínguez et al
EPI_ISL_1967726	Spain/VC-IBV-98018135/2020	2020-12-29	Europe	Spain	Servicio de Microbiología. Hospital Arnau de Vilanova	SeqCOVID-SPAIN consortium/IBV(CSIC)	Victoria Domínguez et al
EPI_ISL_1967727	Spain/VC-IBV-98018136/2020	2020-12-29	Europe	Spain	Servicio de Microbiología. Hospital Arnau de Vilanova	SeqCOVID-SPAIN consortium/IBV(CSIC)	Victoria Domínguez et al
EPI_ISL_1967728	Spain/VC-IBV-98018137/2020	2020-12-30	Europe	Spain	Servicio de Microbiología. Hospital Arnau de Vilanova	SeqCOVID-SPAIN consortium/IBV(CSIC)	Victoria Domínguez et al
EPI_ISL_1967729	Spain/VC-IBV-98018143/2021	2021-01-22	Europe	Spain	Servicio de Microbiología. Hospital Arnau de Vilanova	SeqCOVID-SPAIN consortium/IBV(CSIC)	Victoria Domínguez et al
EPI_ISL_1967730	Spain/VC-IBV-98018146/2021	2021-01-22	Europe	Spain	Servicio de Microbiología. Hospital Arnau de Vilanova	SeqCOVID-SPAIN consortium/IBV(CSIC)	Victoria Domínguez et al
EPI_ISL_1967731	Spain/VC-IBV-98018147/2021	2021-01-22	Europe	Spain	Servicio de Microbiología. Hospital Arnau de Vilanova	SeqCOVID-SPAIN consortium/IBV(CSIC)	Victoria Domínguez et al
EPI_ISL_1967732	Spain/VC-IBV-98018148/2021	2021-01-22	Europe	Spain	Servicio de Microbiología. Hospital Arnau de Vilanova	SeqCOVID-SPAIN consortium/IBV(CSIC)	Victoria Domínguez et al
EPI_ISL_1967733	Spain/VC-IBV-98018154/2021	2021-01-27	Europe	Spain	Servicio de Microbiología. Hospital Arnau de Vilanova	SeqCOVID-SPAIN consortium/IBV(CSIC)	Victoria Domínguez et al
EPI_ISL_1967736	Spain/VC-IBV-98018157/2021	2021-01-03	Europe	Spain	Servicio de Microbiología. Hospital Arnau de Vilanova	SeqCOVID-SPAIN consortium/IBV(CSIC)	Victoria Domínguez et al
EPI_ISL_1967737	Spain/VC-IBV-98018159/2021	2021-02-04	Europe	Spain	Servicio de Microbiología. Hospital Arnau de Vilanova	SeqCOVID-SPAIN consortium/IBV(CSIC)	Victoria Domínguez et al
EPI_ISL_1967738	Spain/VC-IBV-98018160/2021	2021-02-04	Europe	Spain	Servicio de Microbiología. Hospital Arnau de Vilanova	SeqCOVID-SPAIN consortium/IBV(CSIC)	Victoria Domínguez et al
EPI_ISL_1967739	Spain/VC-IBV-98018161/2021	2021-02-04	Europe	Spain	Servicio de Microbiología. Hospital Arnau de Vilanova	SeqCOVID-SPAIN consortium/IBV(CSIC)	Victoria Domínguez et al
EPI_ISL_1967740	Spain/VC-IBV-98018162/2021	2021-02-04	Europe	Spain	Servicio de Microbiología. Hospital Arnau de Vilanova	SeqCOVID-SPAIN consortium/IBV(CSIC)	Victoria Domínguez et al
EPI_ISL_1967741	Spain/VC-IBV-98018163/2021	2021-02-04	Europe	Spain	Servicio de Microbiología. Hospital Arnau de Vilanova	SeqCOVID-SPAIN consortium/IBV(CSIC)	Victoria Domínguez et al
EPI_ISL_1967744	Spain/VC-IBV-98018167/2021	2021-02-04	Europe	Spain	Servicio de Microbiología. Hospital Arnau de Vilanova	SeqCOVID-SPAIN consortium/IBV(CSIC)	Victoria Domínguez et al
EPI_ISL_1967746	Spain/VC-IBV-98018169/2021	2021-02-03	Europe	Spain	Servicio de Microbiología. Hospital Arnau de Vilanova	SeqCOVID-SPAIN consortium/IBV(CSIC)	Victoria Domínguez et al
EPI_ISL_1967747	Spain/VC-IBV-98018170/2021	2021-02-03	Europe	Spain	Servicio de Microbiología. Hospital Arnau de Vilanova	SeqCOVID-SPAIN consortium/IBV(CSIC)	Victoria Domínguez et al
EPI_ISL_1967750	Spain/VC-IBV-98018173/2021	2021-02-03	Europe	Spain	Servicio de Microbiología. Hospital Arnau de Vilanova	SeqCOVID-SPAIN consortium/IBV(CSIC)	Victoria Domínguez et al
EPI_ISL_1967751	Spain/VC-IBV-98018178/2021	2021-01-04	Europe	Spain	Servicio de Microbiología. Hospital Arnau de Vilanova	SeqCOVID-SPAIN consortium/IBV(CSIC)	Victoria Domínguez et al
EPI_ISL_1967753	Spain/VC-IBV-98018188/2020	2020-11-27	Europe	Spain	Servicio de Microbiología. Hospital Arnau de Vilanova	SeqCOVID-SPAIN consortium/IBV(CSIC)	Victoria Domínguez et al
EPI_ISL_1967754	Spain/VC-IBV-98018190/2021	2021-02-04	Europe	Spain	Servicio de Microbiología. Hospital Arnau de Vilanova	SeqCOVID-SPAIN consortium/IBV(CSIC)	Victoria Domínguez et al
EPI_ISL_1109734	Spain/VC-IBV-98018193/2021	2021-01-12	Europe	Spain	Servicio de Microbiología. Hospital Arnau de Vilanova	SeqCOVID-SPAIN consortium/IBV(CSIC)	Victoria Domínguez et al
EPI_ISL_1109735	Spain/VC-IBV-98018194/2021	2021-01-14	Europe	Spain	Servicio de Microbiología. Hospital Arnau de Vilanova	SeqCOVID-SPAIN consortium/IBV(CSIC)	Victoria Domínguez et al
EPI_ISL_1916188	Spain/VC-IBV-98018578/2020	2020-11-06	Europe	Spain	Hospital General Universitario de Elche - Fundación para el Fomento de la Investigación Sanitaria y Biomédica de la Comunitat Valenciana, Servicio de Microbiología	SeqCOVID-SPAIN consortium/IBV(CSIC)	Antonio Galiana Cabrera et al
EPI_ISL_1916189	Spain/VC-IBV-98018579/2020	2020-11-06	Europe	Spain	Hospital General Universitario de Elche - Fundación para el Fomento de la Investigación Sanitaria y Biomédica de la Comunitat Valenciana, Servicio de Microbiología	SeqCOVID-SPAIN consortium/IBV(CSIC)	Antonio Galiana Cabrera et al
EPI_ISL_1916198	Spain/VC-IBV-98018613/2020	2020-11-05	Europe	Spain	Hospital General Universitario de Elche - Fundación para el Fomento de la Investigación Sanitaria y Biomédica de la Comunitat Valenciana, Servicio de Microbiología	SeqCOVID-SPAIN consortium/IBV(CSIC)	Antonio Galiana Cabrera et al
EPI_ISL_1916202	Spain/VC-IBV-98018624/2020	2020-11-05	Europe	Spain	Hospital General Universitario de Elche - Fundación para el Fomento de la Investigación Sanitaria y Biomédica de la Comunitat Valenciana, Servicio de Microbiología	SeqCOVID-SPAIN consortium/IBV(CSIC)	Antonio Galiana Cabrera et al
EPI_ISL_1916203	Spain/VC-IBV-98018625/2020	2020-11-05	Europe	Spain	Hospital General Universitario de Elche - Fundación para el Fomento de la Investigación Sanitaria y Biomédica de la Comunitat Valenciana, Servicio de Microbiología	SeqCOVID-SPAIN consortium/IBV(CSIC)	Antonio Galiana Cabrera et al
EPI_ISL_1916208	Spain/VC-IBV-98018645/2020	2020-11-05	Europe	Spain	Hospital General Universitario de Elche - Fundación para el Fomento de la Investigación Sanitaria y Biomédica de la Comunitat Valenciana, Servicio de Microbiología	SeqCOVID-SPAIN consortium/IBV(CSIC)	Antonio Galiana Cabrera et al
EPI_ISL_1916210	Spain/VC-IBV-98018654/2020	2020-11-05	Europe	Spain	Hospital General Universitario de Elche - Fundación para el Fomento de la Investigación Sanitaria y Biomédica de la Comunitat Valenciana, Servicio de Microbiología	SeqCOVID-SPAIN consortium/IBV(CSIC)	Antonio Galiana Cabrera et al
EPI_ISL_1967756	Spain/VC-IBV-98018863/2020	2020-12-30	Europe	Spain	Servicio de Microbiología. Hospital General Universitario de Castellón	SeqCOVID-SPAIN consortium/IBV(CSIC)	Rosario Moreno Muñoz et al
EPI_ISL_1967757	Spain/VC-IBV-98018865/2020	2020-12-30	Europe	Spain	Servicio de Microbiología. Hospital General Universitario de Castellón	SeqCOVID-SPAIN consortium/IBV(CSIC)	Rosario Moreno Muñoz et al
EPI_ISL_1967758	Spain/VC-IBV-98018869/2020	2020-12-30	Europe	Spain	Servicio de Microbiología. Hospital General Universitario de Castellón	SeqCOVID-SPAIN consortium/IBV(CSIC)	Rosario Moreno Muñoz et al
EPI_ISL_1967760	Spain/VC-IBV-98018871/2020	2020-12-30	Europe	Spain	Servicio de Microbiología. Hospital General Universitario de Castellón	SeqCOVID-SPAIN consortium/IBV(CSIC)	Rosario Moreno Muñoz et al
EPI_ISL_1967763	Spain/VC-IBV-98018876/2020	2020-12-30	Europe	Spain	Servicio de Microbiología. Hospital General Universitario de Castellón	SeqCOVID-SPAIN consortium/IBV(CSIC)	Rosario Moreno Muñoz et al
EPI_ISL_1967764	Spain/VC-IBV-98018878/2020	2020-12-30	Europe	Spain	Servicio de Microbiología. Hospital General Universitario de Castellón	SeqCOVID-SPAIN consortium/IBV(CSIC)	Rosario Moreno Muñoz et al
EPI_ISL_1967767	Spain/VC-IBV-98018882/2020	2020-12-30	Europe	Spain	Servicio de Microbiología. Hospital General Universitario de Castellón	SeqCOVID-SPAIN consortium/IBV(CSIC)	Rosario Moreno Muñoz et al
EPI_ISL_1967768	Spain/VC-IBV-98018884/2020	2020-12-30	Europe	Spain	Servicio de Microbiología. Hospital General Universitario de Castellón	SeqCOVID-SPAIN consortium/IBV(CSIC)	Rosario Moreno Muñoz et al
EPI_ISL_1967771	Spain/VC-IBV-98018890/2020	2020-12-30	Europe	Spain	Servicio de Microbiología. Hospital General Universitario de Castellón	SeqCOVID-SPAIN consortium/IBV(CSIC)	Rosario Moreno Muñoz et al
EPI_ISL_1967773	Spain/VC-IBV-98018893/2020	2020-12-30	Europe	Spain	Servicio de Microbiología. Hospital General Universitario de Castellón	SeqCOVID-SPAIN consortium/IBV(CSIC)	Rosario Moreno Muñoz et al
EPI_ISL_1967774	Spain/VC-IBV-98018894/2020	2020-12-30	Europe	Spain	Servicio de Microbiología. Hospital General Universitario de Castellón	SeqCOVID-SPAIN consortium/IBV(CSIC)	Rosario Moreno Muñoz et al
EPI_ISL_1967775	Spain/VC-IBV-98018896/2020	2020-12-30	Europe	Spain	Servicio de Microbiología. Hospital General Universitario de Castellón	SeqCOVID-SPAIN consortium/IBV(CSIC)	Rosario Moreno Muñoz et al
EPI_ISL_1967776	Spain/VC-IBV-98018897/2020	2020-12-30	Europe	Spain	Servicio de Microbiología. Hospital General Universitario de Castellón	SeqCOVID-SPAIN consortium/IBV(CSIC)	Rosario Moreno Muñoz et al
EPI_ISL_1967777	Spain/VC-IBV-98018898/2020	2020-12-30	Europe	Spain	Servicio de Microbiología. Hospital General Universitario de Castellón	SeqCOVID-SPAIN consortium/IBV(CSIC)	Rosario Moreno Muñoz et al
EPI_ISL_1967778	Spain/VC-IBV-98018899/2020	2020-12-30	Europe	Spain	Servicio de Microbiología. Hospital General Universitario de Castellón	SeqCOVID-SPAIN consortium/IBV(CSIC)	Rosario Moreno Muñoz et al
EPI_ISL_1967780	Spain/VC-IBV-98018901/2020	2020-12-30	Europe	Spain	Servicio de Microbiología. Hospital General Universitario de Castellón	SeqCOVID-SPAIN consortium/IBV(CSIC)	Rosario Moreno Muñoz et al
EPI_ISL_1967781	Spain/VC-IBV-98018902/2020	2020-12-30	Europe	Spain	Servicio de Microbiología. Hospital General Universitario de Castellón	SeqCOVID-SPAIN consortium/IBV(CSIC)	Rosario Moreno Muñoz et al
EPI_ISL_1967782	Spain/VC-IBV-98018903/2020	2020-12-30	Europe	Spain	Servicio de Microbiología. Hospital General Universitario de Castellón	SeqCOVID-SPAIN consortium/IBV(CSIC)	Rosario Moreno Muñoz et al
EPI_ISL_1967785	Spain/VC-IBV-98018907/2020	2020-12-30	Europe	Spain	Servicio de Microbiología. Hospital General Universitario de Castellón	SeqCOVID-SPAIN consortium/IBV(CSIC)	Rosario Moreno Muñoz et al
EPI_ISL_1963481	Spain/VC-IBV-98018911/2020	2020-12-31	Europe	Spain	Servicio de Microbiología. Hospital General Universitario de Castellón	SeqCOVID-SPAIN consortium/IBV(CSIC)	Rosario Moreno Muñoz et al
EPI_ISL_1963482	Spain/VC-IBV-98018916/2020	2020-12-30	Europe	Spain	Servicio de Microbiología. Hospital General Universitario de Castellón	SeqCOVID-SPAIN consortium/IBV(CSIC)	Rosario Moreno Muñoz et al
EPI_ISL_1963488	Spain/VC-IBV-98018935/2020	2020-12-30	Europe	Spain	Servicio de Microbiología. Hospital General Universitario de Castellón	SeqCOVID-SPAIN consortium/IBV(CSIC)	Rosario Moreno Muñoz et al
EPI_ISL_1963496	Spain/VC-IBV-98018946/2020	2020-12-30	Europe	Spain	Servicio de Microbiología. Hospital General Universitario de Castellón	SeqCOVID-SPAIN consortium/IBV(CSIC)	Rosario Moreno Muñoz et al
EPI_ISL_1963498	Spain/VC-IBV-98018948/2020	2020-12-30	Europe	Spain	Servicio de Microbiología. Hospital General Universitario de Castellón	SeqCOVID-SPAIN consortium/IBV(CSIC)	Rosario Moreno Muñoz et al
EPI_ISL_2003983	Spain/VC-IBV-98018951/2020	2020-12-30	Europe	Spain	Servicio de Microbiología. Hospital General Universitario de Castellón	SeqCOVID-SPAIN consortium/IBV(CSIC)	Rosario Moreno Muñoz et al
EPI_ISL_2003985	Spain/VC-IBV-98018953/2020	2020-12-30	Europe	Spain	Servicio de Microbiología. Hospital General Universitario de Castellón	SeqCOVID-SPAIN consortium/IBV(CSIC)	Rosario Moreno Muñoz et al
EPI_ISL_2003986	Spain/VC-IBV-98018954/2020	2020-12-30	Europe	Spain	Servicio de Microbiología. Hospital General Universitario de Castellón	SeqCOVID-SPAIN consortium/IBV(CSIC)	Rosario Moreno Muñoz et al
EPI_ISL_2003989	Spain/VC-IBV-98018960/2020	2020-12-30	Europe	Spain	Servicio de Microbiología. Hospital General Universitario de Castellón	SeqCOVID-SPAIN consortium/IBV(CSIC)	Rosario Moreno Muñoz et al
EPI_ISL_2003991	Spain/VC-IBV-98018962/2020	2020-12-30	Europe	Spain	Servicio de Microbiología. Hospital General Universitario de Castellón	SeqCOVID-SPAIN consortium/IBV(CSIC)	Rosario Moreno Muñoz et al
EPI_ISL_2003992	Spain/VC-IBV-98018963/2020	2020-12-30	Europe	Spain	Servicio de Microbiología. Hospital General Universitario de Castellón	SeqCOVID-SPAIN consortium/IBV(CSIC)	Rosario Moreno Muñoz et al
EPI_ISL_2003994	Spain/VC-IBV-98018975/2020	2020-12-29	Europe	Spain	Servicio de Microbiología. Hospital General Universitario de Castellón	SeqCOVID-SPAIN consortium/IBV(CSIC)	Rosario Moreno Muñoz et al
EPI_ISL_2003995	Spain/VC-IBV-98018976/2020	2020-12-30	Europe	Spain	Servicio de Microbiología. Hospital General Universitario de Castellón	SeqCOVID-SPAIN consortium/IBV(CSIC)	Rosario Moreno Muñoz et al
EPI_ISL_2003996	Spain/VC-IBV-98018977/2020	2020-12-30	Europe	Spain	Servicio de Microbiología. Hospital General Universitario de Castellón	SeqCOVID-SPAIN consortium/IBV(CSIC)	Rosario Moreno Muñoz et al
EPI_ISL_2003997	Spain/VC-IBV-98018979/2020	2020-12-30	Europe	Spain	Servicio de Microbiología. Hospital General Universitario de Castellón	SeqCOVID-SPAIN consortium/IBV(CSIC)	Rosario Moreno Muñoz et al
EPI_ISL_2003998	Spain/VC-IBV-98018980/2020	2020-12-30	Europe	Spain	Servicio de Microbiología. Hospital General Universitario de Castellón	SeqCOVID-SPAIN consortium/IBV(CSIC)	Rosario Moreno Muñoz et al
EPI_ISL_2003999	Spain/VC-IBV-98018981/2020	2020-12-30	Europe	Spain	Servicio de Microbiología. Hospital General Universitario de Castellón	SeqCOVID-SPAIN consortium/IBV(CSIC)	Rosario Moreno Muñoz et al
EPI_ISL_2004000	Spain/VC-IBV-98018982/2020	2020-12-30	Europe	Spain	Servicio de Microbiología. Hospital General Universitario de Castellón	SeqCOVID-SPAIN consortium/IBV(CSIC)	Rosario Moreno Muñoz et al
EPI_ISL_1963827	Spain/VC-IBV-98018986/2020	2020-12-29	Europe	Spain	Servicio de Microbiología. Hospital General Universitario de Castellón	SeqCOVID-SPAIN consortium/IBV(CSIC)	Rosario Moreno Muñoz et al
EPI_ISL_1963828	Spain/VC-IBV-98018987/2020	2020-12-29	Europe	Spain	Servicio de Microbiología. Hospital General Universitario de Castellón	SeqCOVID-SPAIN consortium/IBV(CSIC)	Rosario Moreno Muñoz et al
EPI_ISL_1963829	Spain/VC-IBV-98018992/2020	2020-12-29	Europe	Spain	Servicio de Microbiología. Hospital General Universitario de Castellón	SeqCOVID-SPAIN consortium/IBV(CSIC)	Rosario Moreno Muñoz et al
EPI_ISL_1963832	Spain/VC-IBV-98019001/2020	2020-12-31	Europe	Spain	Servicio de Microbiología. Hospital General Universitario de Castellón	SeqCOVID-SPAIN consortium/IBV(CSIC)	Rosario Moreno Muñoz et al
EPI_ISL_1963838	Spain/VC-IBV-98019008/2020	2020-12-31	Europe	Spain	Servicio de Microbiología. Hospital General Universitario de Castellón	SeqCOVID-SPAIN consortium/IBV(CSIC)	Rosario Moreno Muñoz et al
EPI_ISL_1963839	Spain/VC-IBV-98019010/2020	2020-12-31	Europe	Spain	Servicio de Microbiología. Hospital General Universitario de Castellón	SeqCOVID-SPAIN consortium/IBV(CSIC)	Rosario Moreno Muñoz et al
EPI_ISL_1963840	Spain/VC-IBV-98019011/2020	2020-12-31	Europe	Spain	Servicio de Microbiología. Hospital General Universitario de Castellón	SeqCOVID-SPAIN consortium/IBV(CSIC)	Rosario Moreno Muñoz et al
EPI_ISL_1963843	Spain/VC-IBV-98019019/2020	2020-12-14	Europe	Spain	Servicio de Microbiología. Hospital General Universitario de Castellón	SeqCOVID-SPAIN consortium/IBV(CSIC)	Rosario Moreno Muñoz et al
EPI_ISL_1963844	Spain/VC-IBV-98019021/2020	2020-12-14	Europe	Spain	Servicio de Microbiología. Hospital General Universitario de Castellón	SeqCOVID-SPAIN consortium/IBV(CSIC)	Rosario Moreno Muñoz et al
EPI_ISL_1963846	Spain/VC-IBV-98019032/2020	2020-12-14	Europe	Spain	Servicio de Microbiología. Hospital General Universitario de Castellón	SeqCOVID-SPAIN consortium/IBV(CSIC)	Rosario Moreno Muñoz et al
EPI_ISL_1963848	Spain/VC-IBV-98019034/2020	2020-12-14	Europe	Spain	Servicio de Microbiología. Hospital General Universitario de Castellón	SeqCOVID-SPAIN consortium/IBV(CSIC)	Rosario Moreno Muñoz et al
EPI_ISL_1963855	Spain/VC-IBV-98019049/2020	2020-12-14	Europe	Spain	Servicio de Microbiología. Hospital General Universitario de Castellón	SeqCOVID-SPAIN consortium/IBV(CSIC)	Rosario Moreno Muñoz et al
EPI_ISL_1963856	Spain/VC-IBV-98019050/2020	2020-12-15	Europe	Spain	Servicio de Microbiología. Hospital General Universitario de Castellón	SeqCOVID-SPAIN consortium/IBV(CSIC)	Rosario Moreno Muñoz et al
EPI_ISL_1963857	Spain/VC-IBV-98019053/2020	2020-12-14	Europe	Spain	Servicio de Microbiología. Hospital General Universitario de Castellón	SeqCOVID-SPAIN consortium/IBV(CSIC)	Rosario Moreno Muñoz et al
EPI_ISL_1963858	Spain/VC-IBV-98019055/2020	2020-12-14	Europe	Spain	Servicio de Microbiología. Hospital General Universitario de Castellón	SeqCOVID-SPAIN consortium/IBV(CSIC)	Rosario Moreno Muñoz et al
EPI_ISL_1963861	Spain/VC-IBV-98019061/2020	2020-12-15	Europe	Spain	Servicio de Microbiología. Hospital General Universitario de Castellón	SeqCOVID-SPAIN consortium/IBV(CSIC)	Rosario Moreno Muñoz et al
EPI_ISL_1963864	Spain/VC-IBV-98019071/2020	2020-12-15	Europe	Spain	Servicio de Microbiología. Hospital General Universitario de Castellón	SeqCOVID-SPAIN consortium/IBV(CSIC)	Rosario Moreno Muñoz et al
EPI_ISL_1963866	Spain/VC-IBV-98019076/2020	2020-12-15	Europe	Spain	Servicio de Microbiología. Hospital General Universitario de Castellón	SeqCOVID-SPAIN consortium/IBV(CSIC)	Rosario Moreno Muñoz et al
EPI_ISL_1963872	Spain/VC-IBV-98019086/2020	2020-12-16	Europe	Spain	Servicio de Microbiología. Hospital General Universitario de Castellón	SeqCOVID-SPAIN consortium/IBV(CSIC)	Rosario Moreno Muñoz et al
EPI_ISL_1963874	Spain/VC-IBV-98019093/2020	2020-12-16	Europe	Spain	Servicio de Microbiología. Hospital General Universitario de Castellón	SeqCOVID-SPAIN consortium/IBV(CSIC)	Rosario Moreno Muñoz et al
EPI_ISL_1963875	Spain/VC-IBV-98019094/2020	2020-12-16	Europe	Spain	Servicio de Microbiología. Hospital General Universitario de Castellón	SeqCOVID-SPAIN consortium/IBV(CSIC)	Rosario Moreno Muñoz et al
EPI_ISL_1963877	Spain/VC-IBV-98019102/2020	2020-12-16	Europe	Spain	Servicio de Microbiología. Hospital General Universitario de Castellón	SeqCOVID-SPAIN consortium/IBV(CSIC)	Rosario Moreno Muñoz et al
EPI_ISL_1963878	Spain/VC-IBV-98019103/2020	2020-12-17	Europe	Spain	Servicio de Microbiología. Hospital General Universitario de Castellón	SeqCOVID-SPAIN consortium/IBV(CSIC)	Rosario Moreno Muñoz et al
EPI_ISL_1963879	Spain/VC-IBV-98019107/2020	2020-12-17	Europe	Spain	Servicio de Microbiología. Hospital General Universitario de Castellón	SeqCOVID-SPAIN consortium/IBV(CSIC)	Rosario Moreno Muñoz et al
EPI_ISL_1963880	Spain/VC-IBV-98019109/2020	2020-12-17	Europe	Spain	Servicio de Microbiología. Hospital General Universitario de Castellón	SeqCOVID-SPAIN consortium/IBV(CSIC)	Rosario Moreno Muñoz et al
EPI_ISL_1963882	Spain/VC-IBV-98019113/2020	2020-12-17	Europe	Spain	Servicio de Microbiología. Hospital General Universitario de Castellón	SeqCOVID-SPAIN consortium/IBV(CSIC)	Rosario Moreno Muñoz et al
EPI_ISL_1963883	Spain/VC-IBV-98019115/2020	2020-12-17	Europe	Spain	Servicio de Microbiología. Hospital General Universitario de Castellón	SeqCOVID-SPAIN consortium/IBV(CSIC)	Rosario Moreno Muñoz et al
EPI_ISL_1963884	Spain/VC-IBV-98019116/2020	2020-12-17	Europe	Spain	Servicio de Microbiología. Hospital General Universitario de Castellón	SeqCOVID-SPAIN consortium/IBV(CSIC)	Rosario Moreno Muñoz et al
EPI_ISL_1963886	Spain/VC-IBV-98019125/2020	2020-12-17	Europe	Spain	Servicio de Microbiología. Hospital General Universitario de Castellón	SeqCOVID-SPAIN consortium/IBV(CSIC)	Rosario Moreno Muñoz et al
EPI_ISL_1963887	Spain/VC-IBV-98019126/2020	2020-12-17	Europe	Spain	Servicio de Microbiología. Hospital General Universitario de Castellón	SeqCOVID-SPAIN consortium/IBV(CSIC)	Rosario Moreno Muñoz et al
EPI_ISL_1963888	Spain/VC-IBV-98019127/2020	2020-12-17	Europe	Spain	Servicio de Microbiología. Hospital General Universitario de Castellón	SeqCOVID-SPAIN consortium/IBV(CSIC)	Rosario Moreno Muñoz et al
EPI_ISL_1963889	Spain/VC-IBV-98019128/2020	2020-12-17	Europe	Spain	Servicio de Microbiología. Hospital General Universitario de Castellón	SeqCOVID-SPAIN consortium/IBV(CSIC)	Rosario Moreno Muñoz et al
EPI_ISL_1963894	Spain/VC-IBV-98019167/2020	2020-12-18	Europe	Spain	Servicio de Microbiología. Hospital General Universitario de Castellón	SeqCOVID-SPAIN consortium/IBV(CSIC)	Rosario Moreno Muñoz et al
EPI_ISL_1916211	Spain/VC-IBV-98019171/2020	2020-12-18	Europe	Spain	Servicio de Microbiología. Hospital General Universitario de Castellón	SeqCOVID-SPAIN consortium/IBV(CSIC)	Rosario Moreno Muñoz et al
EPI_ISL_2016617	Spain/VC-IBV-98019173/2020	2020-12-18	Europe	Spain	Servicio de Microbiología. Hospital General Universitario de Castellón	SeqCOVID-SPAIN consortium/IBV(CSIC)	Rosario Moreno Muñoz et al
EPI_ISL_1916222	Spain/VC-IBV-98019190/2020	2020-12-28	Europe	Spain	Servicio de Microbiología. Hospital General Universitario de Castellón	SeqCOVID-SPAIN consortium/IBV(CSIC)	Rosario Moreno Muñoz et al
EPI_ISL_1916223	Spain/VC-IBV-98019192/2020	2020-12-28	Europe	Spain	Servicio de Microbiología. Hospital General Universitario de Castellón	SeqCOVID-SPAIN consortium/IBV(CSIC)	Rosario Moreno Muñoz et al
EPI_ISL_1916228	Spain/VC-IBV-98019203/2020	2020-12-28	Europe	Spain	Servicio de Microbiología. Hospital General Universitario de Castellón	SeqCOVID-SPAIN consortium/IBV(CSIC)	Rosario Moreno Muñoz et al
EPI_ISL_1916234	Spain/VC-IBV-98019214/2020	2020-12-28	Europe	Spain	Servicio de Microbiología. Hospital General Universitario de Castellón	SeqCOVID-SPAIN consortium/IBV(CSIC)	Rosario Moreno Muñoz et al
EPI_ISL_1916236	Spain/VC-IBV-98019219/2020	2020-12-28	Europe	Spain	Servicio de Microbiología. Hospital General Universitario de Castellón	SeqCOVID-SPAIN consortium/IBV(CSIC)	Rosario Moreno Muñoz et al
EPI_ISL_1916240	Spain/VC-IBV-98019227/2020	2020-12-28	Europe	Spain	Servicio de Microbiología. Hospital General Universitario de Castellón	SeqCOVID-SPAIN consortium/IBV(CSIC)	Rosario Moreno Muñoz et al
EPI_ISL_1916243	Spain/VC-IBV-98019239/2020	2020-12-28	Europe	Spain	Servicio de Microbiología. Hospital General Universitario de Castellón	SeqCOVID-SPAIN consortium/IBV(CSIC)	Rosario Moreno Muñoz et al
EPI_ISL_1916245	Spain/VC-IBV-98019242/2020	2020-12-28	Europe	Spain	Servicio de Microbiología. Hospital General Universitario de Castellón	SeqCOVID-SPAIN consortium/IBV(CSIC)	Rosario Moreno Muñoz et al
EPI_ISL_1916246	Spain/VC-IBV-98019244/2020	2020-12-28	Europe	Spain	Servicio de Microbiología. Hospital General Universitario de Castellón	SeqCOVID-SPAIN consortium/IBV(CSIC)	Rosario Moreno Muñoz et al
EPI_ISL_2016618	Spain/VC-IBV-98019251/2020	2020-12-26	Europe	Spain	Servicio de Microbiología. Hospital General Universitario de Castellón	SeqCOVID-SPAIN consortium/IBV(CSIC)	Rosario Moreno Muñoz et al
EPI_ISL_2016619	Spain/VC-IBV-98019252/2020	2020-12-26	Europe	Spain	Servicio de Microbiología. Hospital General Universitario de Castellón	SeqCOVID-SPAIN consortium/IBV(CSIC)	Rosario Moreno Muñoz et al
EPI_ISL_1967787	Spain/VC-IBV-98019260/2021	2021-02-09	Europe	Spain	Servicio de Microbiología. Hospital General Universitario de Castellón	SeqCOVID-SPAIN consortium/IBV(CSIC)	Rosario Moreno Muñoz et al
EPI_ISL_1967788	Spain/VC-IBV-98019261/2021	2021-02-09	Europe	Spain	Servicio de Microbiología. Hospital General Universitario de Castellón	SeqCOVID-SPAIN consortium/IBV(CSIC)	Rosario Moreno Muñoz et al
EPI_ISL_1967789	Spain/VC-IBV-98019262/2021	2021-02-10	Europe	Spain	Servicio de Microbiología. Hospital General Universitario de Castellón	SeqCOVID-SPAIN consortium/IBV(CSIC)	Rosario Moreno Muñoz et al
EPI_ISL_1967790	Spain/VC-IBV-98019263/2021	2021-02-04	Europe	Spain	Servicio de Microbiología. Hospital General Universitario de Castellón	SeqCOVID-SPAIN consortium/IBV(CSIC)	Rosario Moreno Muñoz et al
EPI_ISL_2135404	Spain/VC-IBV-98019265/2021	2021-01-18	Europe	Spain	Servicio de Microbiología. Hospital Universitario Doctor Peset	SeqCOVID-SPAIN consortium/IBV(CSIC)	Juan Alberola Enguídanos et al
EPI_ISL_2135406	Spain/VC-IBV-98019267/2021	2021-01-18	Europe	Spain	Servicio de Microbiología. Hospital Universitario Doctor Peset	SeqCOVID-SPAIN consortium/IBV(CSIC)	Juan Alberola Enguídanos et al
EPI_ISL_2135411	Spain/VC-IBV-98019274/2021	2021-01-18	Europe	Spain	Servicio de Microbiología. Hospital Universitario Doctor Peset	SeqCOVID-SPAIN consortium/IBV(CSIC)	Juan Alberola Enguídanos et al
EPI_ISL_2135412	Spain/VC-IBV-98019275/2021	2021-01-18	Europe	Spain	Servicio de Microbiología. Hospital Universitario Doctor Peset	SeqCOVID-SPAIN consortium/IBV(CSIC)	Juan Alberola Enguídanos et al
EPI_ISL_2135414	Spain/VC-IBV-98019277/2021	2021-01-18	Europe	Spain	Servicio de Microbiología. Hospital Universitario Doctor Peset	SeqCOVID-SPAIN consortium/IBV(CSIC)	Juan Alberola Enguídanos et al
EPI_ISL_2135415	Spain/VC-IBV-98019278/2021	2021-01-18	Europe	Spain	Servicio de Microbiología. Hospital Universitario Doctor Peset	SeqCOVID-SPAIN consortium/IBV(CSIC)	Juan Alberola Enguídanos et al
EPI_ISL_2135416	Spain/VC-IBV-98019279/2021	2021-01-18	Europe	Spain	Servicio de Microbiología. Hospital Universitario Doctor Peset	SeqCOVID-SPAIN consortium/IBV(CSIC)	Juan Alberola Enguídanos et al
EPI_ISL_2135417	Spain/VC-IBV-98019281/2021	2021-01-18	Europe	Spain	Servicio de Microbiología. Hospital Universitario Doctor Peset	SeqCOVID-SPAIN consortium/IBV(CSIC)	Juan Alberola Enguídanos et al
EPI_ISL_2135420	Spain/VC-IBV-98019284/2021	2021-01-18	Europe	Spain	Servicio de Microbiología. Hospital Universitario Doctor Peset	SeqCOVID-SPAIN consortium/IBV(CSIC)	Juan Alberola Enguídanos et al
EPI_ISL_2135421	Spain/VC-IBV-98019285/2021	2021-01-18	Europe	Spain	Servicio de Microbiología. Hospital Universitario Doctor Peset	SeqCOVID-SPAIN consortium/IBV(CSIC)	Juan Alberola Enguídanos et al
EPI_ISL_2100063	Spain/VC-IBV-98019299/2021	2021-01-18	Europe	Spain	Servicio de Microbiología. Hospital Universitario Doctor Peset	SeqCOVID-SPAIN consortium/IBV(CSIC)	Juan Alberola Enguídanos et al
EPI_ISL_2100064	Spain/VC-IBV-98019300/2021	2021-01-18	Europe	Spain	Servicio de Microbiología. Hospital Universitario Doctor Peset	SeqCOVID-SPAIN consortium/IBV(CSIC)	Juan Alberola Enguídanos et al
EPI_ISL_2100065	Spain/VC-IBV-98019302/2021	2021-01-18	Europe	Spain	Servicio de Microbiología. Hospital Universitario Doctor Peset	SeqCOVID-SPAIN consortium/IBV(CSIC)	Juan Alberola Enguídanos et al
EPI_ISL_2100066	Spain/VC-IBV-98019304/2021	2021-01-18	Europe	Spain	Servicio de Microbiología. Hospital Universitario Doctor Peset	SeqCOVID-SPAIN consortium/IBV(CSIC)	Juan Alberola Enguídanos et al
EPI_ISL_2100068	Spain/VC-IBV-98019308/2021	2021-01-18	Europe	Spain	Servicio de Microbiología. Hospital Universitario Doctor Peset	SeqCOVID-SPAIN consortium/IBV(CSIC)	Juan Alberola Enguídanos et al
EPI_ISL_2100070	Spain/VC-IBV-98019310/2021	2021-01-18	Europe	Spain	Servicio de Microbiología. Hospital Universitario Doctor Peset	SeqCOVID-SPAIN consortium/IBV(CSIC)	Juan Alberola Enguídanos et al
EPI_ISL_2100073	Spain/VC-IBV-98019313/2021	2021-01-18	Europe	Spain	Servicio de Microbiología. Hospital Universitario Doctor Peset	SeqCOVID-SPAIN consortium/IBV(CSIC)	Juan Alberola Enguídanos et al
EPI_ISL_2100074	Spain/VC-IBV-98019314/2021	2021-01-18	Europe	Spain	Servicio de Microbiología. Hospital Universitario Doctor Peset	SeqCOVID-SPAIN consortium/IBV(CSIC)	Juan Alberola Enguídanos et al
EPI_ISL_2100075	Spain/VC-IBV-98019315/2021	2021-01-18	Europe	Spain	Servicio de Microbiología. Hospital Universitario Doctor Peset	SeqCOVID-SPAIN consortium/IBV(CSIC)	Juan Alberola Enguídanos et al
EPI_ISL_2100076	Spain/VC-IBV-98019316/2021	2021-01-18	Europe	Spain	Servicio de Microbiología. Hospital Universitario Doctor Peset	SeqCOVID-SPAIN consortium/IBV(CSIC)	Juan Alberola Enguídanos et al
EPI_ISL_1967791	Spain/VC-IBV-98019739/2021	2021-01-19	Europe	Spain	Hospital Universitari de La Plana	SeqCOVID-SPAIN consortium/IBV(CSIC)	Juan B. Bellido Blasco et al
EPI_ISL_1967792	Spain/VC-IBV-98019740/2021	2021-01-19	Europe	Spain	Hospital Universitari de La Plana	SeqCOVID-SPAIN consortium/IBV(CSIC)	Juan B. Bellido Blasco et al
EPI_ISL_1967793	Spain/VC-IBV-98019741/2021	2021-01-19	Europe	Spain	Hospital Universitari de La Plana	SeqCOVID-SPAIN consortium/IBV(CSIC)	Juan B. Bellido Blasco et al
EPI_ISL_1967795	Spain/VC-IBV-98019743/2021	2021-01-17	Europe	Spain	Hospital Universitari de La Plana	SeqCOVID-SPAIN consortium/IBV(CSIC)	Juan B. Bellido Blasco et al
EPI_ISL_2100078	Spain/VC-IBV-98020022/2021	2021-02-03	Europe	Spain	Hospital Universitari i Politècnic La Fe de València	SeqCOVID-SPAIN consortium/IBV(CSIC)	María Dolores Gómez Ruiz et al
EPI_ISL_2100080	Spain/VC-IBV-98020024/2021	2021-02-03	Europe	Spain	Hospital Universitari i Politècnic La Fe de València	SeqCOVID-SPAIN consortium/IBV(CSIC)	María Dolores Gómez Ruiz et al
EPI_ISL_2100086	Spain/VC-IBV-98020030/2021	2021-02-03	Europe	Spain	Hospital Universitari i Politècnic La Fe de València	SeqCOVID-SPAIN consortium/IBV(CSIC)	María Dolores Gómez Ruiz et al
EPI_ISL_2100087	Spain/VC-IBV-98020031/2021	2021-02-03	Europe	Spain	Hospital Universitari i Politècnic La Fe de València	SeqCOVID-SPAIN consortium/IBV(CSIC)	María Dolores Gómez Ruiz et al
EPI_ISL_2016301	Spain/VC-IBV-98020033/2021	2021-02-03	Europe	Spain	Hospital Universitari i Politècnic La Fe de València	SeqCOVID-SPAIN consortium/IBV(CSIC)	María Dolores Gómez Ruiz et al
EPI_ISL_2100089	Spain/VC-IBV-98020034/2021	2021-02-03	Europe	Spain	Hospital Universitari i Politècnic La Fe de València	SeqCOVID-SPAIN consortium/IBV(CSIC)	María Dolores Gómez Ruiz et al
EPI_ISL_2100092	Spain/VC-IBV-98020037/2021	2021-02-03	Europe	Spain	Hospital Universitari i Politècnic La Fe de València	SeqCOVID-SPAIN consortium/IBV(CSIC)	María Dolores Gómez Ruiz et al
EPI_ISL_4560877	Spain/VC-IBV-98020039/2021	2021-02-03	Europe	Spain	Hospital Universitari i Politècnic La Fe de València	SeqCOVID-SPAIN consortium/IBV(CSIC)	María Dolores Gómez Ruiz et al
EPI_ISL_2100094	Spain/VC-IBV-98020040/2021	2021-02-03	Europe	Spain	Hospital Universitari i Politècnic La Fe de València	SeqCOVID-SPAIN consortium/IBV(CSIC)	María Dolores Gómez Ruiz et al
EPI_ISL_2100096	Spain/VC-IBV-98020042/2021	2021-02-03	Europe	Spain	Hospital Universitari i Politècnic La Fe de València	SeqCOVID-SPAIN consortium/IBV(CSIC)	María Dolores Gómez Ruiz et al
EPI_ISL_2100098	Spain/VC-IBV-98020044/2021	2021-02-03	Europe	Spain	Hospital Universitari i Politècnic La Fe de València	SeqCOVID-SPAIN consortium/IBV(CSIC)	María Dolores Gómez Ruiz et al
EPI_ISL_2016302	Spain/VC-IBV-98020045/2021	2021-02-03	Europe	Spain	Hospital Universitari i Politècnic La Fe de València	SeqCOVID-SPAIN consortium/IBV(CSIC)	María Dolores Gómez Ruiz et al
EPI_ISL_2100099	Spain/VC-IBV-98020046/2021	2021-02-03	Europe	Spain	Hospital Universitari i Politècnic La Fe de València	SeqCOVID-SPAIN consortium/IBV(CSIC)	María Dolores Gómez Ruiz et al
EPI_ISL_2100101	Spain/VC-IBV-98020048/2021	2021-02-04	Europe	Spain	Hospital Universitari i Politècnic La Fe de València	SeqCOVID-SPAIN consortium/IBV(CSIC)	María Dolores Gómez Ruiz et al
EPI_ISL_2100102	Spain/VC-IBV-98020049/2021	2021-02-04	Europe	Spain	Hospital Universitari i Politècnic La Fe de València	SeqCOVID-SPAIN consortium/IBV(CSIC)	María Dolores Gómez Ruiz et al
EPI_ISL_2100104	Spain/VC-IBV-98020051/2021	2021-02-04	Europe	Spain	Hospital Universitari i Politècnic La Fe de València	SeqCOVID-SPAIN consortium/IBV(CSIC)	María Dolores Gómez Ruiz et al
EPI_ISL_2100106	Spain/VC-IBV-98020053/2021	2021-02-04	Europe	Spain	Hospital Universitari i Politècnic La Fe de València	SeqCOVID-SPAIN consortium/IBV(CSIC)	María Dolores Gómez Ruiz et al
EPI_ISL_2100107	Spain/VC-IBV-98020054/2021	2021-02-04	Europe	Spain	Hospital Universitari i Politècnic La Fe de València	SeqCOVID-SPAIN consortium/IBV(CSIC)	María Dolores Gómez Ruiz et al
EPI_ISL_2100108	Spain/VC-IBV-98020055/2021	2021-02-04	Europe	Spain	Hospital Universitari i Politècnic La Fe de València	SeqCOVID-SPAIN consortium/IBV(CSIC)	María Dolores Gómez Ruiz et al
EPI_ISL_2016303	Spain/VC-IBV-98020057/2021	2021-02-15	Europe	Spain	Servicio de Microbiología. Hospital Clínico Universitario de Valencia	SeqCOVID-SPAIN consortium/IBV(CSIC)	David Navarro Ortega et al
EPI_ISL_2100113	Spain/VC-IBV-98020061/2021	2021-02-15	Europe	Spain	Servicio de Microbiología. Hospital Clínico Universitario de Valencia	SeqCOVID-SPAIN consortium/IBV(CSIC)	David Navarro Ortega et al
EPI_ISL_2100114	Spain/VC-IBV-98020062/2021	2021-02-15	Europe	Spain	Servicio de Microbiología. Hospital Clínico Universitario de Valencia	SeqCOVID-SPAIN consortium/IBV(CSIC)	David Navarro Ortega et al
EPI_ISL_2100115	Spain/VC-IBV-98020063/2021	2021-02-15	Europe	Spain	Servicio de Microbiología. Hospital Clínico Universitario de Valencia	SeqCOVID-SPAIN consortium/IBV(CSIC)	David Navarro Ortega et al
EPI_ISL_2100116	Spain/VC-IBV-98020064/2021	2021-02-15	Europe	Spain	Servicio de Microbiología. Hospital Clínico Universitario de Valencia	SeqCOVID-SPAIN consortium/IBV(CSIC)	David Navarro Ortega et al
EPI_ISL_2100119	Spain/VC-IBV-98020067/2021	2021-02-15	Europe	Spain	Servicio de Microbiología. Hospital Clínico Universitario de Valencia	SeqCOVID-SPAIN consortium/IBV(CSIC)	David Navarro Ortega et al
EPI_ISL_2100120	Spain/VC-IBV-98020068/2021	2021-02-15	Europe	Spain	Servicio de Microbiología. Hospital Clínico Universitario de Valencia	SeqCOVID-SPAIN consortium/IBV(CSIC)	David Navarro Ortega et al
EPI_ISL_2016304	Spain/VC-IBV-98020069/2021	2021-02-15	Europe	Spain	Servicio de Microbiología. Hospital Clínico Universitario de Valencia	SeqCOVID-SPAIN consortium/IBV(CSIC)	David Navarro Ortega et al
EPI_ISL_2100122	Spain/VC-IBV-98020071/2021	2021-02-15	Europe	Spain	Servicio de Microbiología. Hospital Clínico Universitario de Valencia	SeqCOVID-SPAIN consortium/IBV(CSIC)	David Navarro Ortega et al
EPI_ISL_2100349	Spain/VC-IBV-98020076/2021	2021-02-16	Europe	Spain	Servicio de Microbiología. Hospital Clínico Universitario de Valencia	SeqCOVID-SPAIN consortium/IBV(CSIC)	David Navarro Ortega et al
EPI_ISL_2100125	Spain/VC-IBV-98020077/2021	2021-02-16	Europe	Spain	Servicio de Microbiología. Hospital Clínico Universitario de Valencia	SeqCOVID-SPAIN consortium/IBV(CSIC)	David Navarro Ortega et al
EPI_ISL_2100126	Spain/VC-IBV-98020078/2021	2021-02-16	Europe	Spain	Servicio de Microbiología. Hospital Clínico Universitario de Valencia	SeqCOVID-SPAIN consortium/IBV(CSIC)	David Navarro Ortega et al
EPI_ISL_2016305	Spain/VC-IBV-98020081/2021	2021-02-17	Europe	Spain	Servicio de Microbiología. Hospital Clínico Universitario de Valencia	SeqCOVID-SPAIN consortium/IBV(CSIC)	David Navarro Ortega et al
EPI_ISL_2100128	Spain/VC-IBV-98020082/2021	2021-02-17	Europe	Spain	Servicio de Microbiología. Hospital Clínico Universitario de Valencia	SeqCOVID-SPAIN consortium/IBV(CSIC)	David Navarro Ortega et al
EPI_ISL_2100129	Spain/VC-IBV-98020083/2021	2021-02-18	Europe	Spain	Servicio de Microbiología. Hospital Clínico Universitario de Valencia	SeqCOVID-SPAIN consortium/IBV(CSIC)	David Navarro Ortega et al
EPI_ISL_2100130	Spain/VC-IBV-98020084/2021	2021-02-18	Europe	Spain	Servicio de Microbiología. Hospital Clínico Universitario de Valencia	SeqCOVID-SPAIN consortium/IBV(CSIC)	David Navarro Ortega et al
EPI_ISL_2100132	Spain/VC-IBV-98020086/2021	2021-02-18	Europe	Spain	Servicio de Microbiología. Hospital Clínico Universitario de Valencia	SeqCOVID-SPAIN consortium/IBV(CSIC)	David Navarro Ortega et al
EPI_ISL_2016306	Spain/VC-IBV-98020090/2021	2021-02-19	Europe	Spain	Servicio de Microbiología. Hospital Clínico Universitario de Valencia	SeqCOVID-SPAIN consortium/IBV(CSIC)	David Navarro Ortega et al
EPI_ISL_2016309	Spain/VC-IBV-98020093/2021	2021-02-19	Europe	Spain	Servicio de Microbiología. Hospital Clínico Universitario de Valencia	SeqCOVID-SPAIN consortium/IBV(CSIC)	David Navarro Ortega et al
EPI_ISL_2016311	Spain/VC-IBV-98020095/2021	2021-02-19	Europe	Spain	Servicio de Microbiología. Hospital Clínico Universitario de Valencia	SeqCOVID-SPAIN consortium/IBV(CSIC)	David Navarro Ortega et al
EPI_ISL_2016312	Spain/VC-IBV-98020096/2021	2021-02-19	Europe	Spain	Servicio de Microbiología. Hospital Clínico Universitario de Valencia	SeqCOVID-SPAIN consortium/IBV(CSIC)	David Navarro Ortega et al
EPI_ISL_2016313	Spain/VC-IBV-98020097/2021	2021-02-19	Europe	Spain	Servicio de Microbiología. Hospital Clínico Universitario de Valencia	SeqCOVID-SPAIN consortium/IBV(CSIC)	David Navarro Ortega et al
EPI_ISL_2016314	Spain/VC-IBV-98020098/2021	2021-02-19	Europe	Spain	Servicio de Microbiología. Hospital Clínico Universitario de Valencia	SeqCOVID-SPAIN consortium/IBV(CSIC)	David Navarro Ortega et al
EPI_ISL_2016315	Spain/VC-IBV-98020099/2021	2021-02-19	Europe	Spain	Servicio de Microbiología. Hospital Clínico Universitario de Valencia	SeqCOVID-SPAIN consortium/IBV(CSIC)	David Navarro Ortega et al
EPI_ISL_2016316	Spain/VC-IBV-98020101/2021	2021-02-19	Europe	Spain	Servicio de Microbiología. Hospital Clínico Universitario de Valencia	SeqCOVID-SPAIN consortium/IBV(CSIC)	David Navarro Ortega et al
EPI_ISL_2016317	Spain/VC-IBV-98020102/2021	2021-02-20	Europe	Spain	Servicio de Microbiología. Hospital Clínico Universitario de Valencia	SeqCOVID-SPAIN consortium/IBV(CSIC)	David Navarro Ortega et al
EPI_ISL_2016319	Spain/VC-IBV-98020104/2021	2021-02-20	Europe	Spain	Servicio de Microbiología. Hospital Clínico Universitario de Valencia	SeqCOVID-SPAIN consortium/IBV(CSIC)	David Navarro Ortega et al
EPI_ISL_2016320	Spain/VC-IBV-98020105/2021	2021-02-20	Europe	Spain	Servicio de Microbiología. Hospital Clínico Universitario de Valencia	SeqCOVID-SPAIN consortium/IBV(CSIC)	David Navarro Ortega et al
EPI_ISL_2016321	Spain/VC-IBV-98020106/2021	2021-02-20	Europe	Spain	Servicio de Microbiología. Hospital Clínico Universitario de Valencia	SeqCOVID-SPAIN consortium/IBV(CSIC)	David Navarro Ortega et al
EPI_ISL_2016322	Spain/VC-IBV-98020107/2021	2021-02-20	Europe	Spain	Servicio de Microbiología. Hospital Clínico Universitario de Valencia	SeqCOVID-SPAIN consortium/IBV(CSIC)	David Navarro Ortega et al
EPI_ISL_2016323	Spain/VC-IBV-98020108/2021	2021-02-20	Europe	Spain	Servicio de Microbiología. Hospital Clínico Universitario de Valencia	SeqCOVID-SPAIN consortium/IBV(CSIC)	David Navarro Ortega et al
EPI_ISL_1916247	Spain/VC-IBV-98020109/2021	2021-02-20	Europe	Spain	Servicio de Microbiología. Hospital Clínico Universitario de Valencia	SeqCOVID-SPAIN consortium/IBV(CSIC)	David Navarro Ortega et al
EPI_ISL_2016325	Spain/VC-IBV-98020111/2021	2021-02-22	Europe	Spain	Servicio de Microbiología. Hospital Clínico Universitario de Valencia	SeqCOVID-SPAIN consortium/IBV(CSIC)	David Navarro Ortega et al
EPI_ISL_2016326	Spain/VC-IBV-98020112/2021	2021-02-22	Europe	Spain	Servicio de Microbiología. Hospital Clínico Universitario de Valencia	SeqCOVID-SPAIN consortium/IBV(CSIC)	David Navarro Ortega et al
EPI_ISL_2016327	Spain/VC-IBV-98020113/2021	2021-02-22	Europe	Spain	Servicio de Microbiología. Hospital Clínico Universitario de Valencia	SeqCOVID-SPAIN consortium/IBV(CSIC)	David Navarro Ortega et al
EPI_ISL_2016329	Spain/VC-IBV-98020115/2021	2021-02-22	Europe	Spain	Servicio de Microbiología. Hospital Clínico Universitario de Valencia	SeqCOVID-SPAIN consortium/IBV(CSIC)	David Navarro Ortega et al
EPI_ISL_2016330	Spain/VC-IBV-98020116/2021	2021-02-22	Europe	Spain	Servicio de Microbiología. Hospital Clínico Universitario de Valencia	SeqCOVID-SPAIN consortium/IBV(CSIC)	David Navarro Ortega et al
EPI_ISL_1967796	Spain/VC-IBV-98021406/2021	2021-02-15	Europe	Spain	Hospital Francesc de Borja (Gandia)	SeqCOVID-SPAIN consortium/IBV(CSIC)	Nieves Orta Mira et al
EPI_ISL_2016333	Spain/VC-IBV-98021414/2021	2021-02-11	Europe	Spain	Laboratorio de Microbiología, Hospital Marina Baixa, Villajoyosa	SeqCOVID-SPAIN consortium/IBV(CSIC)	Mónica Parra Grande et al
EPI_ISL_2016334	Spain/VC-IBV-98021415/2021	2021-02-11	Europe	Spain	Laboratorio de Microbiología, Hospital Marina Baixa, Villajoyosa	SeqCOVID-SPAIN consortium/IBV(CSIC)	Mónica Parra Grande et al
EPI_ISL_2016335	Spain/VC-IBV-98021416/2021	2021-02-11	Europe	Spain	Laboratorio de Microbiología, Hospital Marina Baixa, Villajoyosa	SeqCOVID-SPAIN consortium/IBV(CSIC)	Mónica Parra Grande et al
EPI_ISL_2016336	Spain/VC-IBV-98021417/2021	2021-02-12	Europe	Spain	Laboratorio de Microbiología, Hospital Marina Baixa, Villajoyosa	SeqCOVID-SPAIN consortium/IBV(CSIC)	Mónica Parra Grande et al
EPI_ISL_2016337	Spain/VC-IBV-98021418/2021	2021-02-12	Europe	Spain	Laboratorio de Microbiología, Hospital Marina Baixa, Villajoyosa	SeqCOVID-SPAIN consortium/IBV(CSIC)	Mónica Parra Grande et al
EPI_ISL_2016338	Spain/VC-IBV-98021419/2021	2021-02-12	Europe	Spain	Laboratorio de Microbiología, Hospital Marina Baixa, Villajoyosa	SeqCOVID-SPAIN consortium/IBV(CSIC)	Mónica Parra Grande et al
EPI_ISL_2016340	Spain/VC-IBV-98021421/2021	2021-02-12	Europe	Spain	Laboratorio de Microbiología, Hospital Marina Baixa, Villajoyosa	SeqCOVID-SPAIN consortium/IBV(CSIC)	Mónica Parra Grande et al
EPI_ISL_2016341	Spain/VC-IBV-98021422/2021	2021-02-12	Europe	Spain	Laboratorio de Microbiología, Hospital Marina Baixa, Villajoyosa	SeqCOVID-SPAIN consortium/IBV(CSIC)	Mónica Parra Grande et al
EPI_ISL_2016343	Spain/VC-IBV-98021424/2021	2021-02-12	Europe	Spain	Laboratorio de Microbiología, Hospital Marina Baixa, Villajoyosa	SeqCOVID-SPAIN consortium/IBV(CSIC)	Mónica Parra Grande et al
EPI_ISL_2016346	Spain/VC-IBV-98021428/2021	2021-02-14	Europe	Spain	Laboratorio de Microbiología, Hospital Marina Baixa, Villajoyosa	SeqCOVID-SPAIN consortium/IBV(CSIC)	Mónica Parra Grande et al
EPI_ISL_2016348	Spain/VC-IBV-98021431/2021	2021-02-14	Europe	Spain	Laboratorio de Microbiología, Hospital Marina Baixa, Villajoyosa	SeqCOVID-SPAIN consortium/IBV(CSIC)	Mónica Parra Grande et al
EPI_ISL_2016349	Spain/VC-IBV-98021432/2021	2021-02-15	Europe	Spain	Laboratorio de Microbiología, Hospital Marina Baixa, Villajoyosa	SeqCOVID-SPAIN consortium/IBV(CSIC)	Mónica Parra Grande et al
EPI_ISL_2016350	Spain/VC-IBV-98021433/2021	2021-02-13	Europe	Spain	Laboratorio de Microbiología, Hospital Marina Baixa, Villajoyosa	SeqCOVID-SPAIN consortium/IBV(CSIC)	Mónica Parra Grande et al
EPI_ISL_2016351	Spain/VC-IBV-98021434/2021	2021-02-15	Europe	Spain	Laboratorio de Microbiología, Hospital Marina Baixa, Villajoyosa	SeqCOVID-SPAIN consortium/IBV(CSIC)	Mónica Parra Grande et al
EPI_ISL_2016352	Spain/VC-IBV-98021435/2021	2021-02-15	Europe	Spain	Laboratorio de Microbiología, Hospital Marina Baixa, Villajoyosa	SeqCOVID-SPAIN consortium/IBV(CSIC)	Mónica Parra Grande et al
EPI_ISL_2016353	Spain/VC-IBV-98021437/2021	2021-02-15	Europe	Spain	Laboratorio de Microbiología, Hospital Marina Baixa, Villajoyosa	SeqCOVID-SPAIN consortium/IBV(CSIC)	Mónica Parra Grande et al
EPI_ISL_2016354	Spain/VC-IBV-98021438/2021	2021-02-15	Europe	Spain	Laboratorio de Microbiología, Hospital Marina Baixa, Villajoyosa	SeqCOVID-SPAIN consortium/IBV(CSIC)	Mónica Parra Grande et al
EPI_ISL_2016355	Spain/VC-IBV-98021439/2021	2021-02-15	Europe	Spain	Laboratorio de Microbiología, Hospital Marina Baixa, Villajoyosa	SeqCOVID-SPAIN consortium/IBV(CSIC)	Mónica Parra Grande et al
EPI_ISL_2016356	Spain/VC-IBV-98021440/2021	2021-02-15	Europe	Spain	Laboratorio de Microbiología, Hospital Marina Baixa, Villajoyosa	SeqCOVID-SPAIN consortium/IBV(CSIC)	Mónica Parra Grande et al
EPI_ISL_2016357	Spain/VC-IBV-98021441/2021	2021-02-15	Europe	Spain	Laboratorio de Microbiología, Hospital Marina Baixa, Villajoyosa	SeqCOVID-SPAIN consortium/IBV(CSIC)	Mónica Parra Grande et al
EPI_ISL_2016358	Spain/VC-IBV-98021442/2021	2021-02-15	Europe	Spain	Laboratorio de Microbiología, Hospital Marina Baixa, Villajoyosa	SeqCOVID-SPAIN consortium/IBV(CSIC)	Mónica Parra Grande et al
EPI_ISL_2016359	Spain/VC-IBV-98021443/2021	2021-02-16	Europe	Spain	Laboratorio de Microbiología, Hospital Marina Baixa, Villajoyosa	SeqCOVID-SPAIN consortium/IBV(CSIC)	Mónica Parra Grande et al
EPI_ISL_2016361	Spain/VC-IBV-98021445/2021	2021-02-16	Europe	Spain	Laboratorio de Microbiología, Hospital Marina Baixa, Villajoyosa	SeqCOVID-SPAIN consortium/IBV(CSIC)	Mónica Parra Grande et al
EPI_ISL_2098872	Spain/VC-IBV-98021447/2021	2021-02-16	Europe	Spain	Laboratorio de Microbiología, Hospital Marina Baixa, Villajoyosa	SeqCOVID-SPAIN consortium/IBV(CSIC)	Mónica Parra Grande et al
EPI_ISL_2098873	Spain/VC-IBV-98021448/2021	2021-02-18	Europe	Spain	Laboratorio de Microbiología, Hospital Marina Baixa, Villajoyosa	SeqCOVID-SPAIN consortium/IBV(CSIC)	Mónica Parra Grande et al
EPI_ISL_2098874	Spain/VC-IBV-98021449/2021	2021-02-18	Europe	Spain	Laboratorio de Microbiología, Hospital Marina Baixa, Villajoyosa	SeqCOVID-SPAIN consortium/IBV(CSIC)	Mónica Parra Grande et al
EPI_ISL_2098875	Spain/VC-IBV-98021450/2021	2021-02-18	Europe	Spain	Laboratorio de Microbiología, Hospital Marina Baixa, Villajoyosa	SeqCOVID-SPAIN consortium/IBV(CSIC)	Mónica Parra Grande et al
EPI_ISL_2098877	Spain/VC-IBV-98021452/2021	2021-02-19	Europe	Spain	Laboratorio de Microbiología, Hospital Marina Baixa, Villajoyosa	SeqCOVID-SPAIN consortium/IBV(CSIC)	Mónica Parra Grande et al
EPI_ISL_2098878	Spain/VC-IBV-98021453/2021	2021-02-19	Europe	Spain	Laboratorio de Microbiología, Hospital Marina Baixa, Villajoyosa	SeqCOVID-SPAIN consortium/IBV(CSIC)	Mónica Parra Grande et al
EPI_ISL_2098881	Spain/VC-IBV-98021457/2021	2021-02-22	Europe	Spain	Laboratorio de Microbiología, Hospital Marina Baixa, Villajoyosa	SeqCOVID-SPAIN consortium/IBV(CSIC)	Mónica Parra Grande et al
EPI_ISL_2098882	Spain/VC-IBV-98021459/2021	2021-02-23	Europe	Spain	Laboratorio de Microbiología, Hospital Marina Baixa, Villajoyosa	SeqCOVID-SPAIN consortium/IBV(CSIC)	Mónica Parra Grande et al
EPI_ISL_2098883	Spain/VC-IBV-98021460/2021	2021-02-23	Europe	Spain	Laboratorio de Microbiología, Hospital Marina Baixa, Villajoyosa	SeqCOVID-SPAIN consortium/IBV(CSIC)	Mónica Parra Grande et al
EPI_ISL_2016366	Spain/VC-IBV-98021468/2021	2021-02-26	Europe	Spain	Hospital Universitari de La Plana	SeqCOVID-SPAIN consortium/IBV(CSIC)	Juan B. Bellido Blasco et al
EPI_ISL_1967799	Spain/VC-IBV-98021946/2021	2021-01-13	Europe	Spain	Servicio de Microbiología. Consorcio Hospital General Universitario de Valencia	SeqCOVID-SPAIN consortium/IBV(CSIC)	María Dolores Ocete et al
EPI_ISL_1967800	Spain/VC-IBV-98021948/2021	2021-01-04	Europe	Spain	Servicio de Microbiología. Consorcio Hospital General Universitario de Valencia	SeqCOVID-SPAIN consortium/IBV(CSIC)	María Dolores Ocete et al
EPI_ISL_1967801	Spain/VC-IBV-98021952/2021	2021-01-13	Europe	Spain	Servicio de Microbiología. Consorcio Hospital General Universitario de Valencia	SeqCOVID-SPAIN consortium/IBV(CSIC)	María Dolores Ocete et al
EPI_ISL_1967802	Spain/VC-IBV-98021953/2021	2021-01-14	Europe	Spain	Servicio de Microbiología. Consorcio Hospital General Universitario de Valencia	SeqCOVID-SPAIN consortium/IBV(CSIC)	María Dolores Ocete et al
EPI_ISL_1963501	Spain/VC-IBV-98021956/2021	2021-01-18	Europe	Spain	Servicio de Microbiología. Hospital Universitario Doctor Peset	SeqCOVID-SPAIN consortium/IBV(CSIC)	Juan Alberola Enguídanos et al
EPI_ISL_1963502	Spain/VC-IBV-98021957/2021	2021-01-18	Europe	Spain	Servicio de Microbiología. Hospital Universitario Doctor Peset	SeqCOVID-SPAIN consortium/IBV(CSIC)	Juan Alberola Enguídanos et al
EPI_ISL_1963503	Spain/VC-IBV-98021958/2021	2021-01-18	Europe	Spain	Servicio de Microbiología. Hospital Universitario Doctor Peset	SeqCOVID-SPAIN consortium/IBV(CSIC)	Juan Alberola Enguídanos et al
EPI_ISL_1963504	Spain/VC-IBV-98021959/2021	2021-01-18	Europe	Spain	Servicio de Microbiología. Hospital Universitario Doctor Peset	SeqCOVID-SPAIN consortium/IBV(CSIC)	Juan Alberola Enguídanos et al
EPI_ISL_1963507	Spain/VC-IBV-98021962/2021	2021-01-19	Europe	Spain	Servicio de Microbiología. Hospital Universitario Doctor Peset	SeqCOVID-SPAIN consortium/IBV(CSIC)	Juan Alberola Enguídanos et al
EPI_ISL_1963508	Spain/VC-IBV-98021963/2021	2021-01-19	Europe	Spain	Servicio de Microbiología. Hospital Universitario Doctor Peset	SeqCOVID-SPAIN consortium/IBV(CSIC)	Juan Alberola Enguídanos et al
EPI_ISL_1963511	Spain/VC-IBV-98021966/2021	2021-01-19	Europe	Spain	Servicio de Microbiología. Hospital Universitario Doctor Peset	SeqCOVID-SPAIN consortium/IBV(CSIC)	Juan Alberola Enguídanos et al
EPI_ISL_1963512	Spain/VC-IBV-98021967/2021	2021-01-19	Europe	Spain	Servicio de Microbiología. Hospital Universitario Doctor Peset	SeqCOVID-SPAIN consortium/IBV(CSIC)	Juan Alberola Enguídanos et al
EPI_ISL_1963513	Spain/VC-IBV-98021968/2021	2021-01-19	Europe	Spain	Servicio de Microbiología. Hospital Universitario Doctor Peset	SeqCOVID-SPAIN consortium/IBV(CSIC)	Juan Alberola Enguídanos et al
EPI_ISL_1963515	Spain/VC-IBV-98021970/2021	2021-01-18	Europe	Spain	Servicio de Microbiología. Hospital Universitario Doctor Peset	SeqCOVID-SPAIN consortium/IBV(CSIC)	Juan Alberola Enguídanos et al
EPI_ISL_1963516	Spain/VC-IBV-98021971/2021	2021-01-18	Europe	Spain	Servicio de Microbiología. Hospital Universitario Doctor Peset	SeqCOVID-SPAIN consortium/IBV(CSIC)	Juan Alberola Enguídanos et al
EPI_ISL_1963517	Spain/VC-IBV-98021972/2021	2021-01-18	Europe	Spain	Servicio de Microbiología. Hospital Universitario Doctor Peset	SeqCOVID-SPAIN consortium/IBV(CSIC)	Juan Alberola Enguídanos et al
EPI_ISL_1963518	Spain/VC-IBV-98021973/2021	2021-01-18	Europe	Spain	Servicio de Microbiología. Hospital Universitario Doctor Peset	SeqCOVID-SPAIN consortium/IBV(CSIC)	Juan Alberola Enguídanos et al
EPI_ISL_1963519	Spain/VC-IBV-98021974/2021	2021-01-18	Europe	Spain	Servicio de Microbiología. Hospital Universitario Doctor Peset	SeqCOVID-SPAIN consortium/IBV(CSIC)	Juan Alberola Enguídanos et al
EPI_ISL_1963520	Spain/VC-IBV-98021975/2021	2021-01-18	Europe	Spain	Servicio de Microbiología. Hospital Universitario Doctor Peset	SeqCOVID-SPAIN consortium/IBV(CSIC)	Juan Alberola Enguídanos et al
EPI_ISL_1963521	Spain/VC-IBV-98021976/2021	2021-01-19	Europe	Spain	Servicio de Microbiología. Hospital Universitario Doctor Peset	SeqCOVID-SPAIN consortium/IBV(CSIC)	Juan Alberola Enguídanos et al
EPI_ISL_1963522	Spain/VC-IBV-98021978/2021	2021-01-18	Europe	Spain	Servicio de Microbiología. Hospital Universitario Doctor Peset	SeqCOVID-SPAIN consortium/IBV(CSIC)	Juan Alberola Enguídanos et al
EPI_ISL_1963523	Spain/VC-IBV-98021979/2021	2021-01-18	Europe	Spain	Servicio de Microbiología. Hospital Universitario Doctor Peset	SeqCOVID-SPAIN consortium/IBV(CSIC)	Juan Alberola Enguídanos et al
EPI_ISL_1963526	Spain/VC-IBV-98021982/2021	2021-01-18	Europe	Spain	Servicio de Microbiología. Hospital Universitario Doctor Peset	SeqCOVID-SPAIN consortium/IBV(CSIC)	Juan Alberola Enguídanos et al
EPI_ISL_1963527	Spain/VC-IBV-98021983/2021	2021-01-18	Europe	Spain	Servicio de Microbiología. Hospital Universitario Doctor Peset	SeqCOVID-SPAIN consortium/IBV(CSIC)	Juan Alberola Enguídanos et al
EPI_ISL_1963528	Spain/VC-IBV-98021984/2021	2021-01-18	Europe	Spain	Servicio de Microbiología. Hospital Universitario Doctor Peset	SeqCOVID-SPAIN consortium/IBV(CSIC)	Juan Alberola Enguídanos et al
EPI_ISL_1963532	Spain/VC-IBV-98021988/2021	2021-01-19	Europe	Spain	Servicio de Microbiología. Hospital Universitario Doctor Peset	SeqCOVID-SPAIN consortium/IBV(CSIC)	Juan Alberola Enguídanos et al
EPI_ISL_1963534	Spain/VC-IBV-98021990/2021	2021-01-19	Europe	Spain	Servicio de Microbiología. Hospital Universitario Doctor Peset	SeqCOVID-SPAIN consortium/IBV(CSIC)	Juan Alberola Enguídanos et al
EPI_ISL_1963535	Spain/VC-IBV-98021991/2021	2021-01-19	Europe	Spain	Servicio de Microbiología. Hospital Universitario Doctor Peset	SeqCOVID-SPAIN consortium/IBV(CSIC)	Juan Alberola Enguídanos et al
EPI_ISL_1963536	Spain/VC-IBV-98021992/2021	2021-01-18	Europe	Spain	Servicio de Microbiología. Hospital Universitario Doctor Peset	SeqCOVID-SPAIN consortium/IBV(CSIC)	Juan Alberola Enguídanos et al
EPI_ISL_1963537	Spain/VC-IBV-98021993/2021	2021-01-18	Europe	Spain	Servicio de Microbiología. Hospital Universitario Doctor Peset	SeqCOVID-SPAIN consortium/IBV(CSIC)	Juan Alberola Enguídanos et al
EPI_ISL_1963538	Spain/VC-IBV-98021994/2021	2021-01-18	Europe	Spain	Servicio de Microbiología. Hospital Universitario Doctor Peset	SeqCOVID-SPAIN consortium/IBV(CSIC)	Juan Alberola Enguídanos et al
EPI_ISL_1963539	Spain/VC-IBV-98021995/2021	2021-01-18	Europe	Spain	Servicio de Microbiología. Hospital Universitario Doctor Peset	SeqCOVID-SPAIN consortium/IBV(CSIC)	Juan Alberola Enguídanos et al
EPI_ISL_1963540	Spain/VC-IBV-98021996/2021	2021-01-18	Europe	Spain	Servicio de Microbiología. Hospital Universitario Doctor Peset	SeqCOVID-SPAIN consortium/IBV(CSIC)	Juan Alberola Enguídanos et al
EPI_ISL_1963541	Spain/VC-IBV-98021997/2021	2021-01-18	Europe	Spain	Servicio de Microbiología. Hospital Universitario Doctor Peset	SeqCOVID-SPAIN consortium/IBV(CSIC)	Juan Alberola Enguídanos et al
EPI_ISL_1963543	Spain/VC-IBV-98021999/2021	2021-01-19	Europe	Spain	Servicio de Microbiología. Hospital Universitario Doctor Peset	SeqCOVID-SPAIN consortium/IBV(CSIC)	Juan Alberola Enguídanos et al
EPI_ISL_1963544	Spain/VC-IBV-98022000/2021	2021-01-19	Europe	Spain	Servicio de Microbiología. Hospital Universitario Doctor Peset	SeqCOVID-SPAIN consortium/IBV(CSIC)	Juan Alberola Enguídanos et al
EPI_ISL_1963546	Spain/VC-IBV-98022002/2021	2021-01-19	Europe	Spain	Servicio de Microbiología. Hospital Universitario Doctor Peset	SeqCOVID-SPAIN consortium/IBV(CSIC)	Juan Alberola Enguídanos et al
EPI_ISL_1963547	Spain/VC-IBV-98022003/2021	2021-01-19	Europe	Spain	Servicio de Microbiología. Hospital Universitario Doctor Peset	SeqCOVID-SPAIN consortium/IBV(CSIC)	Juan Alberola Enguídanos et al
EPI_ISL_1963548	Spain/VC-IBV-98022004/2021	2021-01-19	Europe	Spain	Servicio de Microbiología. Hospital Universitario Doctor Peset	SeqCOVID-SPAIN consortium/IBV(CSIC)	Juan Alberola Enguídanos et al
EPI_ISL_1963550	Spain/VC-IBV-98022006/2021	2021-01-19	Europe	Spain	Servicio de Microbiología. Hospital Universitario Doctor Peset	SeqCOVID-SPAIN consortium/IBV(CSIC)	Juan Alberola Enguídanos et al
EPI_ISL_1963551	Spain/VC-IBV-98022007/2021	2021-01-19	Europe	Spain	Servicio de Microbiología. Hospital Universitario Doctor Peset	SeqCOVID-SPAIN consortium/IBV(CSIC)	Juan Alberola Enguídanos et al
EPI_ISL_1963554	Spain/VC-IBV-98022013/2021	2021-01-19	Europe	Spain	Servicio de Microbiología. Hospital Universitario Doctor Peset	SeqCOVID-SPAIN consortium/IBV(CSIC)	Juan Alberola Enguídanos et al
EPI_ISL_1963555	Spain/VC-IBV-98022014/2021	2021-01-19	Europe	Spain	Servicio de Microbiología. Hospital Universitario Doctor Peset	SeqCOVID-SPAIN consortium/IBV(CSIC)	Juan Alberola Enguídanos et al
EPI_ISL_1963556	Spain/VC-IBV-98022015/2021	2021-01-19	Europe	Spain	Servicio de Microbiología. Hospital Universitario Doctor Peset	SeqCOVID-SPAIN consortium/IBV(CSIC)	Juan Alberola Enguídanos et al
EPI_ISL_1963557	Spain/VC-IBV-98022016/2021	2021-01-19	Europe	Spain	Servicio de Microbiología. Hospital Universitario Doctor Peset	SeqCOVID-SPAIN consortium/IBV(CSIC)	Juan Alberola Enguídanos et al
EPI_ISL_2016370	Spain/VC-IBV-98022116/2021	2021-03-02	Europe	Spain	Servicio de Microbiología. Hospital General Universitario de Castellón	SeqCOVID-SPAIN consortium/IBV(CSIC)	Rosario Moreno Muñoz et al
EPI_ISL_2016376	Spain/VC-IBV-98022122/2021	2021-03-01	Europe	Spain	Servicio de Microbiología. Hospital General Universitario de Castellón	SeqCOVID-SPAIN consortium/IBV(CSIC)	Rosario Moreno Muñoz et al
EPI_ISL_2016377	Spain/VC-IBV-98022123/2021	2021-03-01	Europe	Spain	Servicio de Microbiología. Hospital General Universitario de Castellón	SeqCOVID-SPAIN consortium/IBV(CSIC)	Rosario Moreno Muñoz et al
EPI_ISL_2098884	Spain/VC-IBV-98022125/2021	2021-03-01	Europe	Spain	Servicio de Microbiología. Hospital General Universitario de Castellón	SeqCOVID-SPAIN consortium/IBV(CSIC)	Rosario Moreno Muñoz et al
EPI_ISL_2098888	Spain/VC-IBV-98022129/2021	2021-03-01	Europe	Spain	Servicio de Microbiología. Hospital General Universitario de Castellón	SeqCOVID-SPAIN consortium/IBV(CSIC)	Rosario Moreno Muñoz et al
EPI_ISL_2098890	Spain/VC-IBV-98022131/2021	2021-03-01	Europe	Spain	Servicio de Microbiología. Hospital General Universitario de Castellón	SeqCOVID-SPAIN consortium/IBV(CSIC)	Rosario Moreno Muñoz et al
EPI_ISL_2098896	Spain/VC-IBV-98022137/2021	2021-03-04	Europe	Spain	Servicio de Microbiología. Hospital General Universitario de Castellón	SeqCOVID-SPAIN consortium/IBV(CSIC)	Rosario Moreno Muñoz et al
EPI_ISL_2098897	Spain/VC-IBV-98022138/2021	2021-03-04	Europe	Spain	Servicio de Microbiología. Hospital General Universitario de Castellón	SeqCOVID-SPAIN consortium/IBV(CSIC)	Rosario Moreno Muñoz et al
EPI_ISL_2098900	Spain/VC-IBV-98022141/2021	2021-03-05	Europe	Spain	Servicio de Microbiología. Hospital General Universitario de Castellón	SeqCOVID-SPAIN consortium/IBV(CSIC)	Rosario Moreno Muñoz et al
EPI_ISL_2098903	Spain/VC-IBV-98022144/2021	2021-03-06	Europe	Spain	Servicio de Microbiología. Hospital General Universitario de Castellón	SeqCOVID-SPAIN consortium/IBV(CSIC)	Rosario Moreno Muñoz et al
EPI_ISL_1967803	Spain/VC-IBV-98022145/2021	2021-03-02	Europe	Spain	Servicio de Microbiología. Hospital Arnau de Vilanova	SeqCOVID-SPAIN consortium/IBV(CSIC)	Victoria Domínguez et al
EPI_ISL_1967804	Spain/VC-IBV-98022146/2021	2021-03-02	Europe	Spain	Servicio de Microbiología. Hospital Arnau de Vilanova	SeqCOVID-SPAIN consortium/IBV(CSIC)	Victoria Domínguez et al
EPI_ISL_2098905	Spain/VC-IBV-98022151/2021	2021-02-23	Europe	Spain	Servicio de Microbiología. Hospital Clínico Universitario de Valencia	SeqCOVID-SPAIN consortium/IBV(CSIC)	David Navarro Ortega et al
EPI_ISL_2098908	Spain/VC-IBV-98022155/2021	2021-02-23	Europe	Spain	Servicio de Microbiología. Hospital Clínico Universitario de Valencia	SeqCOVID-SPAIN consortium/IBV(CSIC)	David Navarro Ortega et al
EPI_ISL_2098909	Spain/VC-IBV-98022156/2021	2021-02-23	Europe	Spain	Servicio de Microbiología. Hospital Clínico Universitario de Valencia	SeqCOVID-SPAIN consortium/IBV(CSIC)	David Navarro Ortega et al
EPI_ISL_2098910	Spain/VC-IBV-98022159/2021	2021-02-26	Europe	Spain	Servicio de Microbiología. Hospital Clínico Universitario de Valencia	SeqCOVID-SPAIN consortium/IBV(CSIC)	David Navarro Ortega et al
EPI_ISL_2098911	Spain/VC-IBV-98022162/2021	2021-03-01	Europe	Spain	Servicio de Microbiología. Hospital Clínico Universitario de Valencia	SeqCOVID-SPAIN consortium/IBV(CSIC)	David Navarro Ortega et al
EPI_ISL_2098912	Spain/VC-IBV-98022163/2021	2021-03-02	Europe	Spain	Servicio de Microbiología. Hospital Clínico Universitario de Valencia	SeqCOVID-SPAIN consortium/IBV(CSIC)	David Navarro Ortega et al
EPI_ISL_2098913	Spain/VC-IBV-98022164/2021	2021-03-03	Europe	Spain	Servicio de Microbiología. Hospital Clínico Universitario de Valencia	SeqCOVID-SPAIN consortium/IBV(CSIC)	David Navarro Ortega et al
EPI_ISL_2098914	Spain/VC-IBV-98022166/2021	2021-02-27	Europe	Spain	Servicio de Microbiología. Hospital Clínico Universitario de Valencia	SeqCOVID-SPAIN consortium/IBV(CSIC)	David Navarro Ortega et al
EPI_ISL_2098915	Spain/VC-IBV-98022167/2021	2021-02-27	Europe	Spain	Servicio de Microbiología. Hospital Clínico Universitario de Valencia	SeqCOVID-SPAIN consortium/IBV(CSIC)	David Navarro Ortega et al
EPI_ISL_2098917	Spain/VC-IBV-98022171/2021	2021-03-01	Europe	Spain	Servicio de Microbiología. Hospital Clínico Universitario de Valencia	SeqCOVID-SPAIN consortium/IBV(CSIC)	David Navarro Ortega et al
EPI_ISL_2098920	Spain/VC-IBV-98022176/2021	2021-03-02	Europe	Spain	Servicio de Microbiología. Hospital Clínico Universitario de Valencia	SeqCOVID-SPAIN consortium/IBV(CSIC)	David Navarro Ortega et al
EPI_ISL_2098921	Spain/VC-IBV-98022177/2021	2021-03-03	Europe	Spain	Servicio de Microbiología. Hospital Clínico Universitario de Valencia	SeqCOVID-SPAIN consortium/IBV(CSIC)	David Navarro Ortega et al
EPI_ISL_2098923	Spain/VC-IBV-98022180/2021	2021-03-03	Europe	Spain	Servicio de Microbiología. Hospital Clínico Universitario de Valencia	SeqCOVID-SPAIN consortium/IBV(CSIC)	David Navarro Ortega et al
EPI_ISL_2098924	Spain/VC-IBV-98022181/2021	2021-03-04	Europe	Spain	Servicio de Microbiología. Hospital Clínico Universitario de Valencia	SeqCOVID-SPAIN consortium/IBV(CSIC)	David Navarro Ortega et al
EPI_ISL_2098925	Spain/VC-IBV-98022184/2021	2021-03-08	Europe	Spain	Servicio de Microbiología. Hospital Clínico Universitario de Valencia	SeqCOVID-SPAIN consortium/IBV(CSIC)	David Navarro Ortega et al
EPI_ISL_2098927	Spain/VC-IBV-98022186/2021	2021-03-08	Europe	Spain	Servicio de Microbiología. Hospital Clínico Universitario de Valencia	SeqCOVID-SPAIN consortium/IBV(CSIC)	David Navarro Ortega et al
EPI_ISL_1967808	Spain/VC-IBV-98022189/2021	2021-03-09	Europe	Spain	Servicio de Microbiología. Hospital Clínico Universitario de Valencia	SeqCOVID-SPAIN consortium/IBV(CSIC)	David Navarro Ortega et al
EPI_ISL_1967809	Spain/VC-IBV-98022190/2021	2021-03-09	Europe	Spain	Servicio de Microbiología. Hospital Clínico Universitario de Valencia	SeqCOVID-SPAIN consortium/IBV(CSIC)	David Navarro Ortega et al
EPI_ISL_1967810	Spain/VC-IBV-98022191/2021	2021-03-09	Europe	Spain	Servicio de Microbiología. Hospital Clínico Universitario de Valencia	SeqCOVID-SPAIN consortium/IBV(CSIC)	David Navarro Ortega et al
EPI_ISL_1967811	Spain/VC-IBV-98022196/2021	2021-03-10	Europe	Spain	Servicio de Microbiología. Hospital Clínico Universitario de Valencia	SeqCOVID-SPAIN consortium/IBV(CSIC)	David Navarro Ortega et al
EPI_ISL_1967812	Spain/VC-IBV-98022197/2021	2021-03-10	Europe	Spain	Servicio de Microbiología. Hospital Clínico Universitario de Valencia	SeqCOVID-SPAIN consortium/IBV(CSIC)	David Navarro Ortega et al
EPI_ISL_1967813	Spain/VC-IBV-98022198/2021	2021-03-10	Europe	Spain	Servicio de Microbiología. Hospital Clínico Universitario de Valencia	SeqCOVID-SPAIN consortium/IBV(CSIC)	David Navarro Ortega et al
EPI_ISL_1967807	Spain/VC-IBV-98022205/2021	2021-02-15	Europe	Spain	Servicio de Microbiología. Hospital Clínico Universitario de Valencia	SeqCOVID-SPAIN consortium/IBV(CSIC)	David Navarro Ortega et al
EPI_ISL_2016379	Spain/VC-IBV-98023248/2021	2021-03-08	Europe	Spain	Servicio de Microbiología. Consorcio Hospital General Universitario de Valencia	SeqCOVID-SPAIN consortium/IBV(CSIC)	María Dolores Ocete et al
EPI_ISL_2016380	Spain/VC-IBV-98023249/2021	2021-03-08	Europe	Spain	Servicio de Microbiología. Consorcio Hospital General Universitario de Valencia	SeqCOVID-SPAIN consortium/IBV(CSIC)	María Dolores Ocete et al
EPI_ISL_2016382	Spain/VC-IBV-98023251/2021	2021-03-08	Europe	Spain	Servicio de Microbiología. Consorcio Hospital General Universitario de Valencia	SeqCOVID-SPAIN consortium/IBV(CSIC)	María Dolores Ocete et al
EPI_ISL_2098930	Spain/VC-IBV-98023674/2021	2021-02-24	Europe	Spain	Laboratorio de Microbiología, Hospital Marina Baixa, Villajoyosa	SeqCOVID-SPAIN consortium/IBV(CSIC)	Mónica Parra Grande et al
EPI_ISL_2098932	Spain/VC-IBV-98023676/2021	2021-02-25	Europe	Spain	Laboratorio de Microbiología, Hospital Marina Baixa, Villajoyosa	SeqCOVID-SPAIN consortium/IBV(CSIC)	Mónica Parra Grande et al
EPI_ISL_2098933	Spain/VC-IBV-98023677/2021	2021-02-26	Europe	Spain	Laboratorio de Microbiología, Hospital Marina Baixa, Villajoyosa	SeqCOVID-SPAIN consortium/IBV(CSIC)	Mónica Parra Grande et al
EPI_ISL_2098935	Spain/VC-IBV-98023680/2021	2021-03-07	Europe	Spain	Laboratorio de Microbiología, Hospital Marina Baixa, Villajoyosa	SeqCOVID-SPAIN consortium/IBV(CSIC)	Mónica Parra Grande et al
EPI_ISL_2098936	Spain/VC-IBV-98023681/2021	2021-03-08	Europe	Spain	Laboratorio de Microbiología, Hospital Marina Baixa, Villajoyosa	SeqCOVID-SPAIN consortium/IBV(CSIC)	Mónica Parra Grande et al
EPI_ISL_2098939	Spain/VC-IBV-98023684/2021	2021-03-09	Europe	Spain	Laboratorio de Microbiología, Hospital Marina Baixa, Villajoyosa	SeqCOVID-SPAIN consortium/IBV(CSIC)	Mónica Parra Grande et al
EPI_ISL_2098940	Spain/VC-IBV-98023685/2021	2021-03-11	Europe	Spain	Laboratorio de Microbiología, Hospital Marina Baixa, Villajoyosa	SeqCOVID-SPAIN consortium/IBV(CSIC)	Mónica Parra Grande et al
EPI_ISL_2098941	Spain/VC-IBV-98023686/2021	2021-03-11	Europe	Spain	Laboratorio de Microbiología, Hospital Marina Baixa, Villajoyosa	SeqCOVID-SPAIN consortium/IBV(CSIC)	Mónica Parra Grande et al
EPI_ISL_2098942	Spain/VC-IBV-98023687/2021	2021-03-11	Europe	Spain	Laboratorio de Microbiología, Hospital Marina Baixa, Villajoyosa	SeqCOVID-SPAIN consortium/IBV(CSIC)	Mónica Parra Grande et al
EPI_ISL_2098943	Spain/VC-IBV-98023688/2021	2021-03-11	Europe	Spain	Laboratorio de Microbiología, Hospital Marina Baixa, Villajoyosa	SeqCOVID-SPAIN consortium/IBV(CSIC)	Mónica Parra Grande et al
EPI_ISL_2098944	Spain/VC-IBV-98023689/2021	2021-03-10	Europe	Spain	Laboratorio de Microbiología, Hospital Marina Baixa, Villajoyosa	SeqCOVID-SPAIN consortium/IBV(CSIC)	Mónica Parra Grande et al
EPI_ISL_2098945	Spain/VC-IBV-98023690/2021	2021-03-12	Europe	Spain	Laboratorio de Microbiología, Hospital Marina Baixa, Villajoyosa	SeqCOVID-SPAIN consortium/IBV(CSIC)	Mónica Parra Grande et al
EPI_ISL_2098946	Spain/VC-IBV-98023692/2021	2021-03-17	Europe	Spain	Laboratorio de Microbiología, Hospital Marina Baixa, Villajoyosa	SeqCOVID-SPAIN consortium/IBV(CSIC)	Mónica Parra Grande et al
EPI_ISL_1967819	Spain/VC-IBV-98024544/2021	2021-01-23	Europe	Spain	Laboratorio de Microbiología. Hospital General Universitario de Elda, Alicante	SeqCOVID-SPAIN consortium/IBV(CSIC)	Mª Isabel Gascón Ros et al
EPI_ISL_1967820	Spain/VC-IBV-98024545/2021	2021-01-26	Europe	Spain	Laboratorio de Microbiología. Hospital General Universitario de Elda, Alicante	SeqCOVID-SPAIN consortium/IBV(CSIC)	Mª Isabel Gascón Ros et al
EPI_ISL_1967821	Spain/VC-IBV-98024546/2021	2021-01-26	Europe	Spain	Laboratorio de Microbiología. Hospital General Universitario de Elda, Alicante	SeqCOVID-SPAIN consortium/IBV(CSIC)	Mª Isabel Gascón Ros et al
EPI_ISL_1967822	Spain/VC-IBV-98024547/2021	2021-01-26	Europe	Spain	Laboratorio de Microbiología. Hospital General Universitario de Elda, Alicante	SeqCOVID-SPAIN consortium/IBV(CSIC)	Mª Isabel Gascón Ros et al
EPI_ISL_1967823	Spain/VC-IBV-98024548/2021	2021-01-26	Europe	Spain	Laboratorio de Microbiología. Hospital General Universitario de Elda, Alicante	SeqCOVID-SPAIN consortium/IBV(CSIC)	Mª Isabel Gascón Ros et al
EPI_ISL_1967824	Spain/VC-IBV-98024549/2021	2021-01-26	Europe	Spain	Laboratorio de Microbiología. Hospital General Universitario de Elda, Alicante	SeqCOVID-SPAIN consortium/IBV(CSIC)	Mª Isabel Gascón Ros et al
EPI_ISL_1967825	Spain/VC-IBV-98024550/2021	2021-02-08	Europe	Spain	Laboratorio de Microbiología. Hospital General Universitario de Elda, Alicante	SeqCOVID-SPAIN consortium/IBV(CSIC)	Mª Isabel Gascón Ros et al
EPI_ISL_1967826	Spain/VC-IBV-98024551/2021	2021-02-08	Europe	Spain	Laboratorio de Microbiología. Hospital General Universitario de Elda, Alicante	SeqCOVID-SPAIN consortium/IBV(CSIC)	Mª Isabel Gascón Ros et al
EPI_ISL_1967828	Spain/VC-IBV-98024553/2021	2021-02-08	Europe	Spain	Laboratorio de Microbiología. Hospital General Universitario de Elda, Alicante	SeqCOVID-SPAIN consortium/IBV(CSIC)	Mª Isabel Gascón Ros et al
EPI_ISL_1967829	Spain/VC-IBV-98024554/2021	2021-02-08	Europe	Spain	Laboratorio de Microbiología. Hospital General Universitario de Elda, Alicante	SeqCOVID-SPAIN consortium/IBV(CSIC)	Mª Isabel Gascón Ros et al
EPI_ISL_1967830	Spain/VC-IBV-98024555/2021	2021-02-08	Europe	Spain	Laboratorio de Microbiología. Hospital General Universitario de Elda, Alicante	SeqCOVID-SPAIN consortium/IBV(CSIC)	Mª Isabel Gascón Ros et al
EPI_ISL_1967831	Spain/VC-IBV-98024556/2021	2021-02-08	Europe	Spain	Laboratorio de Microbiología. Hospital General Universitario de Elda, Alicante	SeqCOVID-SPAIN consortium/IBV(CSIC)	Mª Isabel Gascón Ros et al
EPI_ISL_1967832	Spain/VC-IBV-98024557/2021	2021-02-08	Europe	Spain	Laboratorio de Microbiología. Hospital General Universitario de Elda, Alicante	SeqCOVID-SPAIN consortium/IBV(CSIC)	Mª Isabel Gascón Ros et al
EPI_ISL_1967833	Spain/VC-IBV-98024558/2021	2021-02-08	Europe	Spain	Laboratorio de Microbiología. Hospital General Universitario de Elda, Alicante	SeqCOVID-SPAIN consortium/IBV(CSIC)	Mª Isabel Gascón Ros et al
EPI_ISL_1967834	Spain/VC-IBV-98024559/2021	2021-02-08	Europe	Spain	Laboratorio de Microbiología. Hospital General Universitario de Elda, Alicante	SeqCOVID-SPAIN consortium/IBV(CSIC)	Mª Isabel Gascón Ros et al
EPI_ISL_1967835	Spain/VC-IBV-98024560/2021	2021-02-08	Europe	Spain	Laboratorio de Microbiología. Hospital General Universitario de Elda, Alicante	SeqCOVID-SPAIN consortium/IBV(CSIC)	Mª Isabel Gascón Ros et al
EPI_ISL_1967836	Spain/VC-IBV-98024561/2021	2021-02-08	Europe	Spain	Laboratorio de Microbiología. Hospital General Universitario de Elda, Alicante	SeqCOVID-SPAIN consortium/IBV(CSIC)	Mª Isabel Gascón Ros et al
EPI_ISL_1967837	Spain/VC-IBV-98024562/2021	2021-02-08	Europe	Spain	Laboratorio de Microbiología. Hospital General Universitario de Elda, Alicante	SeqCOVID-SPAIN consortium/IBV(CSIC)	Mª Isabel Gascón Ros et al
EPI_ISL_1967839	Spain/VC-IBV-98024565/2021	2021-02-17	Europe	Spain	Laboratorio de Microbiología. Hospital General Universitario de Elda, Alicante	SeqCOVID-SPAIN consortium/IBV(CSIC)	Mª Isabel Gascón Ros et al
EPI_ISL_1967840	Spain/VC-IBV-98024566/2021	2021-02-17	Europe	Spain	Laboratorio de Microbiología. Hospital General Universitario de Elda, Alicante	SeqCOVID-SPAIN consortium/IBV(CSIC)	Mª Isabel Gascón Ros et al
EPI_ISL_1967841	Spain/VC-IBV-98024567/2021	2021-02-17	Europe	Spain	Laboratorio de Microbiología. Hospital General Universitario de Elda, Alicante	SeqCOVID-SPAIN consortium/IBV(CSIC)	Mª Isabel Gascón Ros et al
EPI_ISL_1967842	Spain/VC-IBV-98024568/2021	2021-02-17	Europe	Spain	Laboratorio de Microbiología. Hospital General Universitario de Elda, Alicante	SeqCOVID-SPAIN consortium/IBV(CSIC)	Mª Isabel Gascón Ros et al
EPI_ISL_1967843	Spain/VC-IBV-98024569/2021	2021-02-17	Europe	Spain	Laboratorio de Microbiología. Hospital General Universitario de Elda, Alicante	SeqCOVID-SPAIN consortium/IBV(CSIC)	Mª Isabel Gascón Ros et al
EPI_ISL_1967844	Spain/VC-IBV-98024570/2021	2021-02-17	Europe	Spain	Laboratorio de Microbiología. Hospital General Universitario de Elda, Alicante	SeqCOVID-SPAIN consortium/IBV(CSIC)	Mª Isabel Gascón Ros et al
EPI_ISL_1967845	Spain/VC-IBV-98024571/2021	2021-02-18	Europe	Spain	Laboratorio de Microbiología. Hospital General Universitario de Elda, Alicante	SeqCOVID-SPAIN consortium/IBV(CSIC)	Mª Isabel Gascón Ros et al
EPI_ISL_1967847	Spain/VC-IBV-98024573/2021	2021-02-18	Europe	Spain	Laboratorio de Microbiología. Hospital General Universitario de Elda, Alicante	SeqCOVID-SPAIN consortium/IBV(CSIC)	Mª Isabel Gascón Ros et al
EPI_ISL_1967849	Spain/VC-IBV-98024576/2021	2021-03-17	Europe	Spain	Laboratorio de Microbiología. Hospital General Universitario de Elda, Alicante	SeqCOVID-SPAIN consortium/IBV(CSIC)	Mª Isabel Gascón Ros et al
EPI_ISL_1967850	Spain/VC-IBV-98024577/2021	2021-03-17	Europe	Spain	Laboratorio de Microbiología. Hospital General Universitario de Elda, Alicante	SeqCOVID-SPAIN consortium/IBV(CSIC)	Mª Isabel Gascón Ros et al
EPI_ISL_1967851	Spain/VC-IBV-98024673/2021	2021-03-15	Europe	Spain	Servicio de Microbiología. Hospital General Universitario de Castellón	SeqCOVID-SPAIN consortium/IBV(CSIC)	Rosario Moreno Muñoz et al
EPI_ISL_1967853	Spain/VC-IBV-98024675/2021	2021-03-15	Europe	Spain	Servicio de Microbiología. Hospital General Universitario de Castellón	SeqCOVID-SPAIN consortium/IBV(CSIC)	Rosario Moreno Muñoz et al
EPI_ISL_1967855	Spain/VC-IBV-98024677/2021	2021-03-17	Europe	Spain	Servicio de Microbiología. Hospital General Universitario de Castellón	SeqCOVID-SPAIN consortium/IBV(CSIC)	Rosario Moreno Muñoz et al
EPI_ISL_1967858	Spain/VC-IBV-98024680/2021	2021-03-17	Europe	Spain	Servicio de Microbiología. Hospital General Universitario de Castellón	SeqCOVID-SPAIN consortium/IBV(CSIC)	Rosario Moreno Muñoz et al
EPI_ISL_1967863	Spain/VC-IBV-98024685/2021	2021-03-20	Europe	Spain	Servicio de Microbiología. Hospital General Universitario de Castellón	SeqCOVID-SPAIN consortium/IBV(CSIC)	Rosario Moreno Muñoz et al
EPI_ISL_1967864	Spain/VC-IBV-98024686/2021	2021-03-23	Europe	Spain	Laboratorio de Microbiología. Hospital General Universitario de Elda, Alicante	SeqCOVID-SPAIN consortium/IBV(CSIC)	Mª Isabel Gascón Ros et al
EPI_ISL_1967865	Spain/VC-IBV-98024687/2021	2021-03-23	Europe	Spain	Laboratorio de Microbiología. Hospital General Universitario de Elda, Alicante	SeqCOVID-SPAIN consortium/IBV(CSIC)	Mª Isabel Gascón Ros et al
EPI_ISL_1967866	Spain/VC-IBV-98024688/2021	2021-03-23	Europe	Spain	Laboratorio de Microbiología. Hospital General Universitario de Elda, Alicante	SeqCOVID-SPAIN consortium/IBV(CSIC)	Mª Isabel Gascón Ros et al
EPI_ISL_1967868	Spain/VC-IBV-98024690/2021	2021-02-23	Europe	Spain	Servicio de Microbiología. Hospital Universitario Doctor Peset	SeqCOVID-SPAIN consortium/IBV(CSIC)	Juan Alberola Enguídanos et al
EPI_ISL_1967869	Spain/VC-IBV-98024691/2021	2021-02-23	Europe	Spain	Servicio de Microbiología. Hospital Universitario Doctor Peset	SeqCOVID-SPAIN consortium/IBV(CSIC)	Juan Alberola Enguídanos et al
EPI_ISL_1967871	Spain/VC-IBV-98024695/2021	2021-02-23	Europe	Spain	Servicio de Microbiología. Hospital Universitario Doctor Peset	SeqCOVID-SPAIN consortium/IBV(CSIC)	Juan Alberola Enguídanos et al
EPI_ISL_1967872	Spain/VC-IBV-98024697/2021	2021-02-23	Europe	Spain	Servicio de Microbiología. Hospital Universitario Doctor Peset	SeqCOVID-SPAIN consortium/IBV(CSIC)	Juan Alberola Enguídanos et al
EPI_ISL_1967873	Spain/VC-IBV-98024698/2021	2021-02-23	Europe	Spain	Servicio de Microbiología. Hospital Universitario Doctor Peset	SeqCOVID-SPAIN consortium/IBV(CSIC)	Juan Alberola Enguídanos et al
EPI_ISL_1967874	Spain/VC-IBV-98024699/2021	2021-02-23	Europe	Spain	Servicio de Microbiología. Hospital Universitario Doctor Peset	SeqCOVID-SPAIN consortium/IBV(CSIC)	Juan Alberola Enguídanos et al
EPI_ISL_1967875	Spain/VC-IBV-98024700/2021	2021-02-23	Europe	Spain	Servicio de Microbiología. Hospital Universitario Doctor Peset	SeqCOVID-SPAIN consortium/IBV(CSIC)	Juan Alberola Enguídanos et al
EPI_ISL_1967876	Spain/VC-IBV-98024702/2021	2021-02-23	Europe	Spain	Servicio de Microbiología. Hospital Universitario Doctor Peset	SeqCOVID-SPAIN consortium/IBV(CSIC)	Juan Alberola Enguídanos et al
EPI_ISL_1967877	Spain/VC-IBV-98024703/2021	2021-02-24	Europe	Spain	Servicio de Microbiología. Hospital Universitario Doctor Peset	SeqCOVID-SPAIN consortium/IBV(CSIC)	Juan Alberola Enguídanos et al
EPI_ISL_1967879	Spain/VC-IBV-98024705/2021	2021-02-24	Europe	Spain	Servicio de Microbiología. Hospital Universitario Doctor Peset	SeqCOVID-SPAIN consortium/IBV(CSIC)	Juan Alberola Enguídanos et al
EPI_ISL_1967880	Spain/VC-IBV-98024706/2021	2021-02-24	Europe	Spain	Servicio de Microbiología. Hospital Universitario Doctor Peset	SeqCOVID-SPAIN consortium/IBV(CSIC)	Juan Alberola Enguídanos et al
EPI_ISL_1967881	Spain/VC-IBV-98024707/2021	2021-02-24	Europe	Spain	Servicio de Microbiología. Hospital Universitario Doctor Peset	SeqCOVID-SPAIN consortium/IBV(CSIC)	Juan Alberola Enguídanos et al
EPI_ISL_1967882	Spain/VC-IBV-98024709/2021	2021-03-01	Europe	Spain	Servicio de Microbiología. Hospital Universitario Doctor Peset	SeqCOVID-SPAIN consortium/IBV(CSIC)	Juan Alberola Enguídanos et al
EPI_ISL_1967883	Spain/VC-IBV-98024711/2021	2021-03-01	Europe	Spain	Servicio de Microbiología. Hospital Universitario Doctor Peset	SeqCOVID-SPAIN consortium/IBV(CSIC)	Juan Alberola Enguídanos et al
EPI_ISL_1967884	Spain/VC-IBV-98024712/2021	2021-03-01	Europe	Spain	Servicio de Microbiología. Hospital Universitario Doctor Peset	SeqCOVID-SPAIN consortium/IBV(CSIC)	Juan Alberola Enguídanos et al
EPI_ISL_1967885	Spain/VC-IBV-98024713/2021	2021-03-01	Europe	Spain	Servicio de Microbiología. Hospital Universitario Doctor Peset	SeqCOVID-SPAIN consortium/IBV(CSIC)	Juan Alberola Enguídanos et al
EPI_ISL_1967887	Spain/VC-IBV-98024715/2021	2021-03-02	Europe	Spain	Servicio de Microbiología. Hospital Universitario Doctor Peset	SeqCOVID-SPAIN consortium/IBV(CSIC)	Juan Alberola Enguídanos et al
EPI_ISL_1967888	Spain/VC-IBV-98024716/2021	2021-03-02	Europe	Spain	Servicio de Microbiología. Hospital Universitario Doctor Peset	SeqCOVID-SPAIN consortium/IBV(CSIC)	Juan Alberola Enguídanos et al
EPI_ISL_1967889	Spain/VC-IBV-98024717/2021	2021-03-02	Europe	Spain	Servicio de Microbiología. Hospital Universitario Doctor Peset	SeqCOVID-SPAIN consortium/IBV(CSIC)	Juan Alberola Enguídanos et al
EPI_ISL_1963558	Spain/VC-IBV-98024718/2021	2021-03-03	Europe	Spain	Servicio de Microbiología. Hospital Universitario Doctor Peset	SeqCOVID-SPAIN consortium/IBV(CSIC)	Juan Alberola Enguídanos et al
EPI_ISL_1963560	Spain/VC-IBV-98024721/2021	2021-03-03	Europe	Spain	Servicio de Microbiología. Hospital Universitario Doctor Peset	SeqCOVID-SPAIN consortium/IBV(CSIC)	Juan Alberola Enguídanos et al
EPI_ISL_1963561	Spain/VC-IBV-98024722/2021	2021-03-03	Europe	Spain	Servicio de Microbiología. Hospital Universitario Doctor Peset	SeqCOVID-SPAIN consortium/IBV(CSIC)	Juan Alberola Enguídanos et al
EPI_ISL_1963562	Spain/VC-IBV-98024723/2021	2021-03-03	Europe	Spain	Servicio de Microbiología. Hospital Universitario Doctor Peset	SeqCOVID-SPAIN consortium/IBV(CSIC)	Juan Alberola Enguídanos et al
EPI_ISL_1963563	Spain/VC-IBV-98024724/2021	2021-03-03	Europe	Spain	Servicio de Microbiología. Hospital Universitario Doctor Peset	SeqCOVID-SPAIN consortium/IBV(CSIC)	Juan Alberola Enguídanos et al
EPI_ISL_1963565	Spain/VC-IBV-98024726/2021	2021-03-04	Europe	Spain	Servicio de Microbiología. Hospital Universitario Doctor Peset	SeqCOVID-SPAIN consortium/IBV(CSIC)	Juan Alberola Enguídanos et al
EPI_ISL_1963567	Spain/VC-IBV-98024728/2021	2021-03-04	Europe	Spain	Servicio de Microbiología. Hospital Universitario Doctor Peset	SeqCOVID-SPAIN consortium/IBV(CSIC)	Juan Alberola Enguídanos et al
EPI_ISL_1963568	Spain/VC-IBV-98024729/2021	2021-03-04	Europe	Spain	Servicio de Microbiología. Hospital Universitario Doctor Peset	SeqCOVID-SPAIN consortium/IBV(CSIC)	Juan Alberola Enguídanos et al
EPI_ISL_1963569	Spain/VC-IBV-98024730/2021	2021-03-04	Europe	Spain	Servicio de Microbiología. Hospital Universitario Doctor Peset	SeqCOVID-SPAIN consortium/IBV(CSIC)	Juan Alberola Enguídanos et al
EPI_ISL_2004002	Spain/VC-IBV-98025572/2021	2021-03-22	Europe	Spain	Servicio de Microbiología. Hospital Clínico Universitario de Valencia	SeqCOVID-SPAIN consortium/IBV(CSIC)	David Navarro Ortega et al
EPI_ISL_2004003	Spain/VC-IBV-98025574/2021	2021-03-23	Europe	Spain	Servicio de Microbiología. Hospital Clínico Universitario de Valencia	SeqCOVID-SPAIN consortium/IBV(CSIC)	David Navarro Ortega et al
EPI_ISL_2004004	Spain/VC-IBV-98025575/2021	2021-03-23	Europe	Spain	Servicio de Microbiología. Hospital Clínico Universitario de Valencia	SeqCOVID-SPAIN consortium/IBV(CSIC)	David Navarro Ortega et al
EPI_ISL_2004005	Spain/VC-IBV-98025576/2021	2021-03-23	Europe	Spain	Servicio de Microbiología. Hospital Clínico Universitario de Valencia	SeqCOVID-SPAIN consortium/IBV(CSIC)	David Navarro Ortega et al
EPI_ISL_2004006	Spain/VC-IBV-98025577/2021	2021-03-23	Europe	Spain	Servicio de Microbiología. Hospital Clínico Universitario de Valencia	SeqCOVID-SPAIN consortium/IBV(CSIC)	David Navarro Ortega et al
EPI_ISL_2004007	Spain/VC-IBV-98025578/2021	2021-03-24	Europe	Spain	Servicio de Microbiología. Hospital Clínico Universitario de Valencia	SeqCOVID-SPAIN consortium/IBV(CSIC)	David Navarro Ortega et al
EPI_ISL_2004009	Spain/VC-IBV-98025580/2021	2021-03-24	Europe	Spain	Servicio de Microbiología. Hospital Clínico Universitario de Valencia	SeqCOVID-SPAIN consortium/IBV(CSIC)	David Navarro Ortega et al
EPI_ISL_2004010	Spain/VC-IBV-98025581/2021	2021-03-24	Europe	Spain	Servicio de Microbiología. Hospital Clínico Universitario de Valencia	SeqCOVID-SPAIN consortium/IBV(CSIC)	David Navarro Ortega et al
EPI_ISL_2004011	Spain/VC-IBV-98025582/2021	2021-03-25	Europe	Spain	Servicio de Microbiología. Hospital Clínico Universitario de Valencia	SeqCOVID-SPAIN consortium/IBV(CSIC)	David Navarro Ortega et al
EPI_ISL_2004012	Spain/VC-IBV-98025583/2021	2021-03-25	Europe	Spain	Servicio de Microbiología. Hospital Clínico Universitario de Valencia	SeqCOVID-SPAIN consortium/IBV(CSIC)	David Navarro Ortega et al
EPI_ISL_2004013	Spain/VC-IBV-98025586/2021	2021-03-25	Europe	Spain	Servicio de Microbiología. Hospital Clínico Universitario de Valencia	SeqCOVID-SPAIN consortium/IBV(CSIC)	David Navarro Ortega et al
EPI_ISL_2004014	Spain/VC-IBV-98025587/2021	2021-03-25	Europe	Spain	Servicio de Microbiología. Hospital Clínico Universitario de Valencia	SeqCOVID-SPAIN consortium/IBV(CSIC)	David Navarro Ortega et al
EPI_ISL_2004016	Spain/VC-IBV-98025589/2021	2021-03-25	Europe	Spain	Servicio de Microbiología. Hospital Clínico Universitario de Valencia	SeqCOVID-SPAIN consortium/IBV(CSIC)	David Navarro Ortega et al
EPI_ISL_2004017	Spain/VC-IBV-98025590/2021	2021-03-25	Europe	Spain	Servicio de Microbiología. Hospital Clínico Universitario de Valencia	SeqCOVID-SPAIN consortium/IBV(CSIC)	David Navarro Ortega et al
EPI_ISL_2004018	Spain/VC-IBV-98025591/2021	2021-03-25	Europe	Spain	Servicio de Microbiología. Hospital Clínico Universitario de Valencia	SeqCOVID-SPAIN consortium/IBV(CSIC)	David Navarro Ortega et al
EPI_ISL_2004019	Spain/VC-IBV-98025592/2021	2021-03-25	Europe	Spain	Servicio de Microbiología. Hospital Clínico Universitario de Valencia	SeqCOVID-SPAIN consortium/IBV(CSIC)	David Navarro Ortega et al
EPI_ISL_2004021	Spain/VC-IBV-98025594/2021	2021-03-26	Europe	Spain	Servicio de Microbiología. Hospital Clínico Universitario de Valencia	SeqCOVID-SPAIN consortium/IBV(CSIC)	David Navarro Ortega et al
EPI_ISL_2004022	Spain/VC-IBV-98025595/2021	2021-03-26	Europe	Spain	Servicio de Microbiología. Hospital Clínico Universitario de Valencia	SeqCOVID-SPAIN consortium/IBV(CSIC)	David Navarro Ortega et al
EPI_ISL_2004023	Spain/VC-IBV-98025596/2021	2021-03-26	Europe	Spain	Servicio de Microbiología. Hospital Clínico Universitario de Valencia	SeqCOVID-SPAIN consortium/IBV(CSIC)	David Navarro Ortega et al
EPI_ISL_2004024	Spain/VC-IBV-98025597/2021	2021-03-26	Europe	Spain	Servicio de Microbiología. Hospital Clínico Universitario de Valencia	SeqCOVID-SPAIN consortium/IBV(CSIC)	David Navarro Ortega et al
EPI_ISL_2004025	Spain/VC-IBV-98025598/2021	2021-03-26	Europe	Spain	Servicio de Microbiología. Hospital Clínico Universitario de Valencia	SeqCOVID-SPAIN consortium/IBV(CSIC)	David Navarro Ortega et al
EPI_ISL_2004026	Spain/VC-IBV-98025599/2021	2021-03-26	Europe	Spain	Servicio de Microbiología. Hospital Clínico Universitario de Valencia	SeqCOVID-SPAIN consortium/IBV(CSIC)	David Navarro Ortega et al
EPI_ISL_2004027	Spain/VC-IBV-98025600/2021	2021-03-26	Europe	Spain	Servicio de Microbiología. Hospital Clínico Universitario de Valencia	SeqCOVID-SPAIN consortium/IBV(CSIC)	David Navarro Ortega et al
EPI_ISL_2004028	Spain/VC-IBV-98025603/2021	2021-03-27	Europe	Spain	Servicio de Microbiología. Hospital Clínico Universitario de Valencia	SeqCOVID-SPAIN consortium/IBV(CSIC)	David Navarro Ortega et al
EPI_ISL_2004029	Spain/VC-IBV-98025604/2021	2021-03-27	Europe	Spain	Servicio de Microbiología. Hospital Clínico Universitario de Valencia	SeqCOVID-SPAIN consortium/IBV(CSIC)	David Navarro Ortega et al
EPI_ISL_2004030	Spain/VC-IBV-98025605/2021	2021-03-27	Europe	Spain	Servicio de Microbiología. Hospital Clínico Universitario de Valencia	SeqCOVID-SPAIN consortium/IBV(CSIC)	David Navarro Ortega et al
EPI_ISL_2004034	Spain/VC-IBV-98025609/2021	2021-03-27	Europe	Spain	Servicio de Microbiología. Hospital Clínico Universitario de Valencia	SeqCOVID-SPAIN consortium/IBV(CSIC)	David Navarro Ortega et al
EPI_ISL_2004035	Spain/VC-IBV-98025610/2021	2021-03-27	Europe	Spain	Servicio de Microbiología. Hospital Clínico Universitario de Valencia	SeqCOVID-SPAIN consortium/IBV(CSIC)	David Navarro Ortega et al
EPI_ISL_2004038	Spain/VC-IBV-98025615/2021	2021-03-29	Europe	Spain	Servicio de Microbiología. Hospital Clínico Universitario de Valencia	SeqCOVID-SPAIN consortium/IBV(CSIC)	David Navarro Ortega et al
EPI_ISL_2004039	Spain/VC-IBV-98025616/2021	2021-03-29	Europe	Spain	Servicio de Microbiología. Hospital Clínico Universitario de Valencia	SeqCOVID-SPAIN consortium/IBV(CSIC)	David Navarro Ortega et al
EPI_ISL_2004040	Spain/VC-IBV-98025617/2021	2021-03-29	Europe	Spain	Servicio de Microbiología. Hospital Clínico Universitario de Valencia	SeqCOVID-SPAIN consortium/IBV(CSIC)	David Navarro Ortega et al
EPI_ISL_2004041	Spain/VC-IBV-98025618/2021	2021-03-29	Europe	Spain	Servicio de Microbiología. Hospital Clínico Universitario de Valencia	SeqCOVID-SPAIN consortium/IBV(CSIC)	David Navarro Ortega et al
EPI_ISL_2004042	Spain/VC-IBV-98025619/2021	2021-03-30	Europe	Spain	Servicio de Microbiología. Hospital Clínico Universitario de Valencia	SeqCOVID-SPAIN consortium/IBV(CSIC)	David Navarro Ortega et al
EPI_ISL_2004043	Spain/VC-IBV-98025620/2021	2021-03-30	Europe	Spain	Servicio de Microbiología. Hospital Clínico Universitario de Valencia	SeqCOVID-SPAIN consortium/IBV(CSIC)	David Navarro Ortega et al
EPI_ISL_2004044	Spain/VC-IBV-98025621/2021	2021-03-30	Europe	Spain	Servicio de Microbiología. Hospital Clínico Universitario de Valencia	SeqCOVID-SPAIN consortium/IBV(CSIC)	David Navarro Ortega et al
EPI_ISL_2004046	Spain/VC-IBV-98025623/2021	2021-03-30	Europe	Spain	Servicio de Microbiología. Hospital Clínico Universitario de Valencia	SeqCOVID-SPAIN consortium/IBV(CSIC)	David Navarro Ortega et al
EPI_ISL_2004047	Spain/VC-IBV-98025624/2021	2021-03-30	Europe	Spain	Servicio de Microbiología. Hospital Clínico Universitario de Valencia	SeqCOVID-SPAIN consortium/IBV(CSIC)	David Navarro Ortega et al
EPI_ISL_2004049	Spain/VC-IBV-98025626/2021	2021-03-30	Europe	Spain	Servicio de Microbiología. Hospital Clínico Universitario de Valencia	SeqCOVID-SPAIN consortium/IBV(CSIC)	David Navarro Ortega et al
EPI_ISL_2004050	Spain/VC-IBV-98025627/2021	2021-03-30	Europe	Spain	Servicio de Microbiología. Hospital Clínico Universitario de Valencia	SeqCOVID-SPAIN consortium/IBV(CSIC)	David Navarro Ortega et al
EPI_ISL_2004053	Spain/VC-IBV-98025630/2021	2021-03-30	Europe	Spain	Servicio de Microbiología. Hospital Clínico Universitario de Valencia	SeqCOVID-SPAIN consortium/IBV(CSIC)	David Navarro Ortega et al
EPI_ISL_2004054	Spain/VC-IBV-98025631/2021	2021-03-30	Europe	Spain	Servicio de Microbiología. Hospital Clínico Universitario de Valencia	SeqCOVID-SPAIN consortium/IBV(CSIC)	David Navarro Ortega et al
EPI_ISL_2004055	Spain/VC-IBV-98025632/2021	2021-03-30	Europe	Spain	Servicio de Microbiología. Hospital Clínico Universitario de Valencia	SeqCOVID-SPAIN consortium/IBV(CSIC)	David Navarro Ortega et al
EPI_ISL_2004057	Spain/VC-IBV-98025635/2021	2021-03-30	Europe	Spain	Servicio de Microbiología. Hospital Clínico Universitario de Valencia	SeqCOVID-SPAIN consortium/IBV(CSIC)	David Navarro Ortega et al
EPI_ISL_2004058	Spain/VC-IBV-98025636/2021	2021-03-30	Europe	Spain	Servicio de Microbiología. Hospital Clínico Universitario de Valencia	SeqCOVID-SPAIN consortium/IBV(CSIC)	David Navarro Ortega et al
EPI_ISL_2004059	Spain/VC-IBV-98025638/2021	2021-03-30	Europe	Spain	Servicio de Microbiología. Hospital Clínico Universitario de Valencia	SeqCOVID-SPAIN consortium/IBV(CSIC)	David Navarro Ortega et al
EPI_ISL_2004062	Spain/VC-IBV-98025642/2021	2021-03-31	Europe	Spain	Servicio de Microbiología. Hospital Clínico Universitario de Valencia	SeqCOVID-SPAIN consortium/IBV(CSIC)	David Navarro Ortega et al
EPI_ISL_2081627	Spain/VC-IBV-98025929/2021	2021-03-21	Europe	Spain	Servicio de Microbiología. Consorcio Hospital General Universitario de Valencia	SeqCOVID-SPAIN consortium/IBV(CSIC)	María Dolores Ocete et al
EPI_ISL_2081672	Spain/VC-IBV-98025930/2021	2021-01-04	Europe	Spain	Servicio de Microbiología. Consorcio Hospital General Universitario de Valencia	SeqCOVID-SPAIN consortium/IBV(CSIC)	María Dolores Ocete et al
EPI_ISL_2081673	Spain/VC-IBV-98025933/2021	2021-01-17	Europe	Spain	Servicio de Microbiología. Consorcio Hospital General Universitario de Valencia	SeqCOVID-SPAIN consortium/IBV(CSIC)	María Dolores Ocete et al
EPI_ISL_2081674	Spain/VC-IBV-98025935/2021	2021-01-18	Europe	Spain	Servicio de Microbiología. Consorcio Hospital General Universitario de Valencia	SeqCOVID-SPAIN consortium/IBV(CSIC)	María Dolores Ocete et al
EPI_ISL_2081628	Spain/VC-IBV-98025945/2021	2021-02-03	Europe	Spain	Servicio de Microbiología. Consorcio Hospital General Universitario de Valencia	SeqCOVID-SPAIN consortium/IBV(CSIC)	María Dolores Ocete et al
EPI_ISL_2081629	Spain/VC-IBV-98025946/2021	2021-03-15	Europe	Spain	Servicio de Microbiología. Consorcio Hospital General Universitario de Valencia	SeqCOVID-SPAIN consortium/IBV(CSIC)	María Dolores Ocete et al
EPI_ISL_2081675	Spain/VC-IBV-98025948/2021	2021-02-04	Europe	Spain	Servicio de Microbiología. Consorcio Hospital General Universitario de Valencia	SeqCOVID-SPAIN consortium/IBV(CSIC)	María Dolores Ocete et al
EPI_ISL_2081630	Spain/VC-IBV-98025949/2021	2021-02-05	Europe	Spain	Servicio de Microbiología. Consorcio Hospital General Universitario de Valencia	SeqCOVID-SPAIN consortium/IBV(CSIC)	María Dolores Ocete et al
EPI_ISL_2081631	Spain/VC-IBV-98025950/2021	2021-03-08	Europe	Spain	Servicio de Microbiología. Consorcio Hospital General Universitario de Valencia	SeqCOVID-SPAIN consortium/IBV(CSIC)	María Dolores Ocete et al
EPI_ISL_2081632	Spain/VC-IBV-98025952/2021	2021-03-08	Europe	Spain	Servicio de Microbiología. Consorcio Hospital General Universitario de Valencia	SeqCOVID-SPAIN consortium/IBV(CSIC)	María Dolores Ocete et al
EPI_ISL_2081633	Spain/VC-IBV-98025953/2021	2021-03-08	Europe	Spain	Servicio de Microbiología. Consorcio Hospital General Universitario de Valencia	SeqCOVID-SPAIN consortium/IBV(CSIC)	María Dolores Ocete et al
EPI_ISL_2081664	Spain/VC-IBV-98025954/2021	2021-03-08	Europe	Spain	Servicio de Microbiología. Consorcio Hospital General Universitario de Valencia	SeqCOVID-SPAIN consortium/IBV(CSIC)	María Dolores Ocete et al
EPI_ISL_2081634	Spain/VC-IBV-98025955/2021	2021-03-08	Europe	Spain	Servicio de Microbiología. Consorcio Hospital General Universitario de Valencia	SeqCOVID-SPAIN consortium/IBV(CSIC)	María Dolores Ocete et al
EPI_ISL_2081635	Spain/VC-IBV-98025956/2021	2021-03-08	Europe	Spain	Servicio de Microbiología. Consorcio Hospital General Universitario de Valencia	SeqCOVID-SPAIN consortium/IBV(CSIC)	María Dolores Ocete et al
EPI_ISL_2081636	Spain/VC-IBV-98025957/2021	2021-03-08	Europe	Spain	Servicio de Microbiología. Consorcio Hospital General Universitario de Valencia	SeqCOVID-SPAIN consortium/IBV(CSIC)	María Dolores Ocete et al
EPI_ISL_2081637	Spain/VC-IBV-98025958/2021	2021-03-08	Europe	Spain	Servicio de Microbiología. Consorcio Hospital General Universitario de Valencia	SeqCOVID-SPAIN consortium/IBV(CSIC)	María Dolores Ocete et al
EPI_ISL_2081638	Spain/VC-IBV-98025959/2021	2021-03-08	Europe	Spain	Servicio de Microbiología. Consorcio Hospital General Universitario de Valencia	SeqCOVID-SPAIN consortium/IBV(CSIC)	María Dolores Ocete et al
EPI_ISL_2081676	Spain/VC-IBV-98025961/2021	2021-03-08	Europe	Spain	Servicio de Microbiología. Consorcio Hospital General Universitario de Valencia	SeqCOVID-SPAIN consortium/IBV(CSIC)	María Dolores Ocete et al
EPI_ISL_2081639	Spain/VC-IBV-98025966/2021	2021-03-09	Europe	Spain	Servicio de Microbiología. Consorcio Hospital General Universitario de Valencia	SeqCOVID-SPAIN consortium/IBV(CSIC)	María Dolores Ocete et al
EPI_ISL_2081641	Spain/VC-IBV-98025968/2021	2021-03-09	Europe	Spain	Servicio de Microbiología. Consorcio Hospital General Universitario de Valencia	SeqCOVID-SPAIN consortium/IBV(CSIC)	María Dolores Ocete et al
EPI_ISL_2081642	Spain/VC-IBV-98025969/2021	2021-03-09	Europe	Spain	Servicio de Microbiología. Consorcio Hospital General Universitario de Valencia	SeqCOVID-SPAIN consortium/IBV(CSIC)	María Dolores Ocete et al
EPI_ISL_2081643	Spain/VC-IBV-98025970/2021	2021-03-09	Europe	Spain	Servicio de Microbiología. Consorcio Hospital General Universitario de Valencia	SeqCOVID-SPAIN consortium/IBV(CSIC)	María Dolores Ocete et al
EPI_ISL_2081644	Spain/VC-IBV-98025972/2021	2021-03-09	Europe	Spain	Servicio de Microbiología. Consorcio Hospital General Universitario de Valencia	SeqCOVID-SPAIN consortium/IBV(CSIC)	María Dolores Ocete et al
EPI_ISL_2081645	Spain/VC-IBV-98025973/2021	2021-03-09	Europe	Spain	Servicio de Microbiología. Consorcio Hospital General Universitario de Valencia	SeqCOVID-SPAIN consortium/IBV(CSIC)	María Dolores Ocete et al
EPI_ISL_2081646	Spain/VC-IBV-98025974/2021	2021-03-09	Europe	Spain	Servicio de Microbiología. Consorcio Hospital General Universitario de Valencia	SeqCOVID-SPAIN consortium/IBV(CSIC)	María Dolores Ocete et al
EPI_ISL_2081677	Spain/VC-IBV-98025975/2021	2021-03-09	Europe	Spain	Servicio de Microbiología. Consorcio Hospital General Universitario de Valencia	SeqCOVID-SPAIN consortium/IBV(CSIC)	María Dolores Ocete et al
EPI_ISL_2081647	Spain/VC-IBV-98025976/2021	2021-03-09	Europe	Spain	Servicio de Microbiología. Consorcio Hospital General Universitario de Valencia	SeqCOVID-SPAIN consortium/IBV(CSIC)	María Dolores Ocete et al
EPI_ISL_2081649	Spain/VC-IBV-98025982/2021	2021-03-10	Europe	Spain	Servicio de Microbiología. Consorcio Hospital General Universitario de Valencia	SeqCOVID-SPAIN consortium/IBV(CSIC)	María Dolores Ocete et al
EPI_ISL_2081650	Spain/VC-IBV-98025983/2021	2021-03-10	Europe	Spain	Servicio de Microbiología. Consorcio Hospital General Universitario de Valencia	SeqCOVID-SPAIN consortium/IBV(CSIC)	María Dolores Ocete et al
EPI_ISL_2081651	Spain/VC-IBV-98025984/2021	2021-03-10	Europe	Spain	Servicio de Microbiología. Consorcio Hospital General Universitario de Valencia	SeqCOVID-SPAIN consortium/IBV(CSIC)	María Dolores Ocete et al
EPI_ISL_2081652	Spain/VC-IBV-98025986/2021	2021-03-10	Europe	Spain	Servicio de Microbiología. Consorcio Hospital General Universitario de Valencia	SeqCOVID-SPAIN consortium/IBV(CSIC)	María Dolores Ocete et al
EPI_ISL_2081653	Spain/VC-IBV-98025988/2021	2021-03-10	Europe	Spain	Servicio de Microbiología. Consorcio Hospital General Universitario de Valencia	SeqCOVID-SPAIN consortium/IBV(CSIC)	María Dolores Ocete et al
EPI_ISL_2081655	Spain/VC-IBV-98025998/2021	2021-03-12	Europe	Spain	Servicio de Microbiología. Consorcio Hospital General Universitario de Valencia	SeqCOVID-SPAIN consortium/IBV(CSIC)	María Dolores Ocete et al
EPI_ISL_2081670	Spain/VC-IBV-98026001/2021	2021-03-12	Europe	Spain	Servicio de Microbiología. Consorcio Hospital General Universitario de Valencia	SeqCOVID-SPAIN consortium/IBV(CSIC)	María Dolores Ocete et al
EPI_ISL_2081659	Spain/VC-IBV-98026011/2021	2021-03-15	Europe	Spain	Servicio de Microbiología. Consorcio Hospital General Universitario de Valencia	SeqCOVID-SPAIN consortium/IBV(CSIC)	María Dolores Ocete et al
EPI_ISL_2081660	Spain/VC-IBV-98026012/2021	2021-03-15	Europe	Spain	Servicio de Microbiología. Consorcio Hospital General Universitario de Valencia	SeqCOVID-SPAIN consortium/IBV(CSIC)	María Dolores Ocete et al
EPI_ISL_2081661	Spain/VC-IBV-98026013/2021	2021-03-15	Europe	Spain	Servicio de Microbiología. Consorcio Hospital General Universitario de Valencia	SeqCOVID-SPAIN consortium/IBV(CSIC)	María Dolores Ocete et al
EPI_ISL_2081678	Spain/VC-IBV-98026017/2021	2021-01-23	Europe	Spain	Servicio de Microbiología. Consorcio Hospital General Universitario de Valencia	SeqCOVID-SPAIN consortium/IBV(CSIC)	María Dolores Ocete et al
EPI_ISL_2081662	Spain/VC-IBV-98026022/2021	2021-03-20	Europe	Spain	Servicio de Microbiología. Consorcio Hospital General Universitario de Valencia	SeqCOVID-SPAIN consortium/IBV(CSIC)	María Dolores Ocete et al
EPI_ISL_1963895	Spain/VC-IBV-98026024/2021	2021-04-14	Europe	Spain	Laboratorio de Biología Molecular. Servicio de Análisis Clínicos y Microbiología. Hospital de Sagunto	SeqCOVID-SPAIN consortium/IBV(CSIC)	Dra. Victoria Simón García et al
EPI_ISL_2000695	Spain/VC-IBV-98026037/2021	2021-03-28	Europe	Spain	Laboratorio de Microbiología, Hospital Marina Baixa, Villajoyosa	SeqCOVID-SPAIN consortium/IBV(CSIC)	Mónica Parra Grande et al
EPI_ISL_2000706	Spain/VC-IBV-98026048/2021	2021-04-06	Europe	Spain	Laboratorio de Microbiología, Hospital Marina Baixa, Villajoyosa	SeqCOVID-SPAIN consortium/IBV(CSIC)	Mónica Parra Grande et al
EPI_ISL_2000708	Spain/VC-IBV-98026050/2021	2021-04-08	Europe	Spain	Laboratorio de Microbiología, Hospital Marina Baixa, Villajoyosa	SeqCOVID-SPAIN consortium/IBV(CSIC)	Mónica Parra Grande et al
EPI_ISL_2000711	Spain/VC-IBV-98026056/2021	2021-03-05	Europe	Spain	Servicio de Microbiología. Hospital Universitario Doctor Peset	SeqCOVID-SPAIN consortium/IBV(CSIC)	Juan Alberola Enguídanos et al
EPI_ISL_2000712	Spain/VC-IBV-98026057/2021	2021-03-05	Europe	Spain	Servicio de Microbiología. Hospital Universitario Doctor Peset	SeqCOVID-SPAIN consortium/IBV(CSIC)	Juan Alberola Enguídanos et al
EPI_ISL_2000716	Spain/VC-IBV-98026062/2021	2021-03-09	Europe	Spain	Servicio de Microbiología. Hospital Universitario Doctor Peset	SeqCOVID-SPAIN consortium/IBV(CSIC)	Juan Alberola Enguídanos et al
EPI_ISL_2000737	Spain/VC-IBV-98026089/2021	2021-03-17	Europe	Spain	Servicio de Microbiología. Hospital Universitario Doctor Peset	SeqCOVID-SPAIN consortium/IBV(CSIC)	Juan Alberola Enguídanos et al
EPI_ISL_2000739	Spain/VC-IBV-98026092/2021	2021-03-17	Europe	Spain	Servicio de Microbiología. Hospital Universitario Doctor Peset	SeqCOVID-SPAIN consortium/IBV(CSIC)	Juan Alberola Enguídanos et al
EPI_ISL_1963896	Spain/VC-IBV-98026099/2021	2021-03-22	Europe	Spain	Servicio de Microbiología. Hospital Universitario Doctor Peset	SeqCOVID-SPAIN consortium/IBV(CSIC)	Juan Alberola Enguídanos et al
EPI_ISL_1963897	Spain/VC-IBV-98026100/2021	2021-03-22	Europe	Spain	Servicio de Microbiología. Hospital Universitario Doctor Peset	SeqCOVID-SPAIN consortium/IBV(CSIC)	Juan Alberola Enguídanos et al
EPI_ISL_2081679	Spain/VC-IBV-98026434/2021	2021-02-06	Europe	Spain	Hospital Universitario de La Ribera (Alzira, València)	SeqCOVID-SPAIN consortium/IBV(CSIC)	Olalla Martínez Macias et al
EPI_ISL_2081680	Spain/VC-IBV-98026435/2021	2021-02-17	Europe	Spain	Hospital Universitario de La Ribera (Alzira, València)	SeqCOVID-SPAIN consortium/IBV(CSIC)	Olalla Martínez Macias et al
EPI_ISL_2081681	Spain/VC-IBV-98026436/2021	2021-02-19	Europe	Spain	Hospital Universitario de La Ribera (Alzira, València)	SeqCOVID-SPAIN consortium/IBV(CSIC)	Olalla Martínez Macias et al
EPI_ISL_2081682	Spain/VC-IBV-98026437/2021	2021-02-26	Europe	Spain	Hospital Universitario de La Ribera (Alzira, València)	SeqCOVID-SPAIN consortium/IBV(CSIC)	Olalla Martínez Macias et al
EPI_ISL_2081683	Spain/VC-IBV-98026439/2021	2021-03-04	Europe	Spain	Hospital Universitario de La Ribera (Alzira, València)	SeqCOVID-SPAIN consortium/IBV(CSIC)	Olalla Martínez Macias et al
EPI_ISL_2000746	Spain/VC-IBV-98026445/2021	2021-03-24	Europe	Spain	Hospital Universitario de La Ribera (Alzira, València)	SeqCOVID-SPAIN consortium/IBV(CSIC)	Olalla Martínez Macias et al
EPI_ISL_2000747	Spain/VC-IBV-98026446/2021	2021-03-25	Europe	Spain	Hospital Universitario de La Ribera (Alzira, València)	SeqCOVID-SPAIN consortium/IBV(CSIC)	Olalla Martínez Macias et al
EPI_ISL_2000748	Spain/VC-IBV-98026447/2021	2021-03-26	Europe	Spain	Hospital Universitario de La Ribera (Alzira, València)	SeqCOVID-SPAIN consortium/IBV(CSIC)	Olalla Martínez Macias et al
EPI_ISL_2000749	Spain/VC-IBV-98026448/2021	2021-03-26	Europe	Spain	Hospital Universitario de La Ribera (Alzira, València)	SeqCOVID-SPAIN consortium/IBV(CSIC)	Olalla Martínez Macias et al
EPI_ISL_2000750	Spain/VC-IBV-98026449/2021	2021-03-27	Europe	Spain	Hospital Universitario de La Ribera (Alzira, València)	SeqCOVID-SPAIN consortium/IBV(CSIC)	Olalla Martínez Macias et al
EPI_ISL_4561074	Spain/VC-IBV-98026450/2021	2021-03-27	Europe	Spain	Hospital Universitario de La Ribera (Alzira, València)	SeqCOVID-SPAIN consortium/IBV(CSIC)	Olalla Martínez Macias et al
EPI_ISL_2000751	Spain/VC-IBV-98026452/2021	2021-03-31	Europe	Spain	Hospital Universitario de La Ribera (Alzira, València)	SeqCOVID-SPAIN consortium/IBV(CSIC)	Olalla Martínez Macias et al
EPI_ISL_2000753	Spain/VC-IBV-98026454/2021	2021-04-01	Europe	Spain	Hospital Universitario de La Ribera (Alzira, València)	SeqCOVID-SPAIN consortium/IBV(CSIC)	Olalla Martínez Macias et al
EPI_ISL_2000754	Spain/VC-IBV-98026456/2021	2021-04-03	Europe	Spain	Hospital Universitario de La Ribera (Alzira, València)	SeqCOVID-SPAIN consortium/IBV(CSIC)	Olalla Martínez Macias et al
EPI_ISL_2000755	Spain/VC-IBV-98026458/2021	2021-04-03	Europe	Spain	Hospital Universitario de La Ribera (Alzira, València)	SeqCOVID-SPAIN consortium/IBV(CSIC)	Olalla Martínez Macias et al
EPI_ISL_2000757	Spain/VC-IBV-98026460/2021	2021-04-05	Europe	Spain	Hospital Universitario de La Ribera (Alzira, València)	SeqCOVID-SPAIN consortium/IBV(CSIC)	Olalla Martínez Macias et al
EPI_ISL_2000758	Spain/VC-IBV-98026461/2021	2021-04-05	Europe	Spain	Hospital Universitario de La Ribera (Alzira, València)	SeqCOVID-SPAIN consortium/IBV(CSIC)	Olalla Martínez Macias et al
EPI_ISL_2000759	Spain/VC-IBV-98026462/2021	2021-04-05	Europe	Spain	Hospital Universitario de La Ribera (Alzira, València)	SeqCOVID-SPAIN consortium/IBV(CSIC)	Olalla Martínez Macias et al
EPI_ISL_2000761	Spain/VC-IBV-98026464/2021	2021-04-08	Europe	Spain	Hospital Universitario de La Ribera (Alzira, València)	SeqCOVID-SPAIN consortium/IBV(CSIC)	Olalla Martínez Macias et al
EPI_ISL_2000762	Spain/VC-IBV-98026465/2021	2021-04-10	Europe	Spain	Hospital Universitario de La Ribera (Alzira, València)	SeqCOVID-SPAIN consortium/IBV(CSIC)	Olalla Martínez Macias et al
EPI_ISL_2000763	Spain/VC-IBV-98026466/2021	2021-04-13	Europe	Spain	Hospital Universitario de La Ribera (Alzira, València)	SeqCOVID-SPAIN consortium/IBV(CSIC)	Olalla Martínez Macias et al
EPI_ISL_1963899	Spain/VC-IBV-98026468/2021	2021-04-03	Europe	Spain	Servicio de Microbiología. Hospital Clínico Universitario de Valencia	SeqCOVID-SPAIN consortium/IBV(CSIC)	David Navarro Ortega et al
EPI_ISL_1963901	Spain/VC-IBV-98026470/2021	2021-04-03	Europe	Spain	Servicio de Microbiología. Hospital Clínico Universitario de Valencia	SeqCOVID-SPAIN consortium/IBV(CSIC)	David Navarro Ortega et al
EPI_ISL_1963905	Spain/VC-IBV-98026481/2021	2021-04-06	Europe	Spain	Servicio de Microbiología. Hospital Clínico Universitario de Valencia	SeqCOVID-SPAIN consortium/IBV(CSIC)	David Navarro Ortega et al
EPI_ISL_1963906	Spain/VC-IBV-98026482/2021	2021-04-06	Europe	Spain	Servicio de Microbiología. Hospital Clínico Universitario de Valencia	SeqCOVID-SPAIN consortium/IBV(CSIC)	David Navarro Ortega et al
EPI_ISL_2035873	Spain/VC-IBV-98026483/2021	2021-04-06	Europe	Spain	Servicio de Microbiología. Hospital Clínico Universitario de Valencia	SeqCOVID-SPAIN consortium/IBV(CSIC)	David Navarro Ortega et al
EPI_ISL_2035874	Spain/VC-IBV-98026484/2021	2021-04-06	Europe	Spain	Servicio de Microbiología. Hospital Clínico Universitario de Valencia	SeqCOVID-SPAIN consortium/IBV(CSIC)	David Navarro Ortega et al
EPI_ISL_2035876	Spain/VC-IBV-98026487/2021	2021-04-07	Europe	Spain	Servicio de Microbiología. Hospital Clínico Universitario de Valencia	SeqCOVID-SPAIN consortium/IBV(CSIC)	David Navarro Ortega et al
EPI_ISL_2035877	Spain/VC-IBV-98026490/2021	2021-04-07	Europe	Spain	Servicio de Microbiología. Hospital Clínico Universitario de Valencia	SeqCOVID-SPAIN consortium/IBV(CSIC)	David Navarro Ortega et al
EPI_ISL_2035879	Spain/VC-IBV-98026492/2021	2021-04-07	Europe	Spain	Servicio de Microbiología. Hospital Clínico Universitario de Valencia	SeqCOVID-SPAIN consortium/IBV(CSIC)	David Navarro Ortega et al
EPI_ISL_2035880	Spain/VC-IBV-98026493/2021	2021-04-07	Europe	Spain	Servicio de Microbiología. Hospital Clínico Universitario de Valencia	SeqCOVID-SPAIN consortium/IBV(CSIC)	David Navarro Ortega et al
EPI_ISL_2035883	Spain/VC-IBV-98026496/2021	2021-04-08	Europe	Spain	Servicio de Microbiología. Hospital Clínico Universitario de Valencia	SeqCOVID-SPAIN consortium/IBV(CSIC)	David Navarro Ortega et al
EPI_ISL_2035893	Spain/VC-IBV-98026512/2021	2021-04-10	Europe	Spain	Servicio de Microbiología. Hospital Clínico Universitario de Valencia	SeqCOVID-SPAIN consortium/IBV(CSIC)	David Navarro Ortega et al
EPI_ISL_2035894	Spain/VC-IBV-98026513/2021	2021-04-10	Europe	Spain	Servicio de Microbiología. Hospital Clínico Universitario de Valencia	SeqCOVID-SPAIN consortium/IBV(CSIC)	David Navarro Ortega et al
EPI_ISL_2035895	Spain/VC-IBV-98026514/2021	2021-04-10	Europe	Spain	Servicio de Microbiología. Hospital Clínico Universitario de Valencia	SeqCOVID-SPAIN consortium/IBV(CSIC)	David Navarro Ortega et al
EPI_ISL_2035897	Spain/VC-IBV-98026516/2021	2021-04-13	Europe	Spain	Servicio de Microbiología. Hospital Clínico Universitario de Valencia	SeqCOVID-SPAIN consortium/IBV(CSIC)	David Navarro Ortega et al
EPI_ISL_2035898	Spain/VC-IBV-98026517/2021	2021-04-13	Europe	Spain	Servicio de Microbiología. Hospital Clínico Universitario de Valencia	SeqCOVID-SPAIN consortium/IBV(CSIC)	David Navarro Ortega et al
EPI_ISL_2035900	Spain/VC-IBV-98026519/2021	2021-04-14	Europe	Spain	Servicio de Microbiología. Hospital Clínico Universitario de Valencia	SeqCOVID-SPAIN consortium/IBV(CSIC)	David Navarro Ortega et al
EPI_ISL_2035904	Spain/VC-IBV-98026533/2021	2021-03-29	Europe	Spain	Servicio de Microbiología. Hospital General Universitario de Castellón	SeqCOVID-SPAIN consortium/IBV(CSIC)	Rosario Moreno Muñoz et al
EPI_ISL_2035909	Spain/VC-IBV-98026539/2021	2021-03-30	Europe	Spain	Servicio de Microbiología. Hospital General Universitario de Castellón	SeqCOVID-SPAIN consortium/IBV(CSIC)	Rosario Moreno Muñoz et al
EPI_ISL_2035911	Spain/VC-IBV-98026541/2021	2021-04-01	Europe	Spain	Servicio de Microbiología. Hospital General Universitario de Castellón	SeqCOVID-SPAIN consortium/IBV(CSIC)	Rosario Moreno Muñoz et al
EPI_ISL_2035912	Spain/VC-IBV-98026542/2021	2021-04-01	Europe	Spain	Servicio de Microbiología. Hospital General Universitario de Castellón	SeqCOVID-SPAIN consortium/IBV(CSIC)	Rosario Moreno Muñoz et al
EPI_ISL_2035914	Spain/VC-IBV-98026544/2021	2021-04-03	Europe	Spain	Servicio de Microbiología. Hospital General Universitario de Castellón	SeqCOVID-SPAIN consortium/IBV(CSIC)	Rosario Moreno Muñoz et al
EPI_ISL_2035916	Spain/VC-IBV-98026546/2021	2021-04-03	Europe	Spain	Servicio de Microbiología. Hospital General Universitario de Castellón	SeqCOVID-SPAIN consortium/IBV(CSIC)	Rosario Moreno Muñoz et al
EPI_ISL_1916251	Spain/VC-IBV-98026552/2021	2021-04-12	Europe	Spain	Servicio de Microbiología. Hospital General Universitario de Castellón	SeqCOVID-SPAIN consortium/IBV(CSIC)	Rosario Moreno Muñoz et al
EPI_ISL_1916254	Spain/VC-IBV-98026555/2021	2021-04-14	Europe	Spain	Servicio de Microbiología. Hospital General Universitario de Castellón	SeqCOVID-SPAIN consortium/IBV(CSIC)	Rosario Moreno Muñoz et al
EPI_ISL_1916255	Spain/VC-IBV-98026556/2021	2021-04-14	Europe	Spain	Servicio de Microbiología. Hospital General Universitario de Castellón	SeqCOVID-SPAIN consortium/IBV(CSIC)	Rosario Moreno Muñoz et al
EPI_ISL_1916258	Spain/VC-IBV-98026559/2021	2021-04-15	Europe	Spain	Servicio de Microbiología. Hospital General Universitario de Castellón	SeqCOVID-SPAIN consortium/IBV(CSIC)	Rosario Moreno Muñoz et al
EPI_ISL_1916259	Spain/VC-IBV-98026560/2021	2021-04-15	Europe	Spain	Servicio de Microbiología. Hospital General Universitario de Castellón	SeqCOVID-SPAIN consortium/IBV(CSIC)	Rosario Moreno Muñoz et al
EPI_ISL_1916261	Spain/VC-IBV-98026565/2021	2021-04-15	Europe	Spain	Servicio de Microbiología. Hospital General Universitario de Castellón	SeqCOVID-SPAIN consortium/IBV(CSIC)	Rosario Moreno Muñoz et al
EPI_ISL_1916263	Spain/VC-IBV-98026569/2021	2021-04-16	Europe	Spain	Servicio de Microbiología. Hospital General Universitario de Castellón	SeqCOVID-SPAIN consortium/IBV(CSIC)	Rosario Moreno Muñoz et al
EPI_ISL_2035924	Spain/VC-IBV-98026584/2021	2021-04-01	Europe	Spain	Hospital Universitari i Politècnic La Fe de València	SeqCOVID-SPAIN consortium/IBV(CSIC)	María Dolores Gómez Ruiz et al
EPI_ISL_2035925	Spain/VC-IBV-98026585/2021	2021-04-05	Europe	Spain	Hospital Universitari i Politècnic La Fe de València	SeqCOVID-SPAIN consortium/IBV(CSIC)	María Dolores Gómez Ruiz et al
EPI_ISL_2035928	Spain/VC-IBV-98026588/2021	2021-04-06	Europe	Spain	Hospital Universitari i Politècnic La Fe de València	SeqCOVID-SPAIN consortium/IBV(CSIC)	María Dolores Gómez Ruiz et al
EPI_ISL_2035930	Spain/VC-IBV-98026590/2021	2021-04-07	Europe	Spain	Hospital Universitari i Politècnic La Fe de València	SeqCOVID-SPAIN consortium/IBV(CSIC)	María Dolores Gómez Ruiz et al
EPI_ISL_2035931	Spain/VC-IBV-98026591/2021	2021-03-31	Europe	Spain	Hospital Universitari i Politècnic La Fe de València	SeqCOVID-SPAIN consortium/IBV(CSIC)	María Dolores Gómez Ruiz et al
EPI_ISL_2035932	Spain/VC-IBV-98026594/2021	2021-04-06	Europe	Spain	Hospital Universitari i Politècnic La Fe de València	SeqCOVID-SPAIN consortium/IBV(CSIC)	María Dolores Gómez Ruiz et al
EPI_ISL_2035937	Spain/VC-IBV-98026601/2021	2021-03-31	Europe	Spain	Hospital Universitari i Politècnic La Fe de València	SeqCOVID-SPAIN consortium/IBV(CSIC)	María Dolores Gómez Ruiz et al
EPI_ISL_2035938	Spain/VC-IBV-98026602/2021	2021-04-06	Europe	Spain	Hospital Universitari i Politècnic La Fe de València	SeqCOVID-SPAIN consortium/IBV(CSIC)	María Dolores Gómez Ruiz et al
EPI_ISL_1916265	Spain/VC-IBV-98027136/2021	2021-04-26	Europe	Spain	Servicio de Microbiología. Consorcio Hospital General Universitario de Valencia	SeqCOVID-SPAIN consortium/IBV(CSIC)	María Dolores Ocete et al
EPI_ISL_2016620	Spain/VC-IBV-98027137/2021	2021-04-13	Europe	Spain	Hospital Francesc de Borja (Gandia)	SeqCOVID-SPAIN consortium/IBV(CSIC)	Nieves Orta Mira et al
EPI_ISL_2016625	Spain/VC-IBV-98027332/2021	2021-04-26	Europe	Spain	Hospital Francesc de Borja (Gandia)	SeqCOVID-SPAIN consortium/IBV(CSIC)	Nieves Orta Mira et al
EPI_ISL_2016627	Spain/VC-IBV-98027336/2021	2021-04-28	Europe	Spain	Servicio de Microbiología. Consorcio Hospital General Universitario de Valencia	SeqCOVID-SPAIN consortium/IBV(CSIC)	María Dolores Ocete et al
EPI_ISL_2016628	Spain/VC-IBV-98027339/2021	2021-04-19	Europe	Spain	Servicio de Microbiología. Hospital Clínico Universitario de Valencia	SeqCOVID-SPAIN consortium/IBV(CSIC)	David Navarro Ortega et al
EPI_ISL_2016631	Spain/VC-IBV-98027343/2021	2021-04-21	Europe	Spain	Servicio de Microbiología. Hospital Clínico Universitario de Valencia	SeqCOVID-SPAIN consortium/IBV(CSIC)	David Navarro Ortega et al
EPI_ISL_2016633	Spain/VC-IBV-98027345/2021	2021-04-21	Europe	Spain	Servicio de Microbiología. Hospital Clínico Universitario de Valencia	SeqCOVID-SPAIN consortium/IBV(CSIC)	David Navarro Ortega et al
EPI_ISL_2016636	Spain/VC-IBV-98027349/2021	2021-04-22	Europe	Spain	Servicio de Microbiología. Hospital Clínico Universitario de Valencia	SeqCOVID-SPAIN consortium/IBV(CSIC)	David Navarro Ortega et al
EPI_ISL_2016637	Spain/VC-IBV-98027352/2021	2021-04-22	Europe	Spain	Servicio de Microbiología. Hospital Clínico Universitario de Valencia	SeqCOVID-SPAIN consortium/IBV(CSIC)	David Navarro Ortega et al
EPI_ISL_2016638	Spain/VC-IBV-98027353/2021	2021-04-22	Europe	Spain	Servicio de Microbiología. Hospital Clínico Universitario de Valencia	SeqCOVID-SPAIN consortium/IBV(CSIC)	David Navarro Ortega et al
EPI_ISL_2016639	Spain/VC-IBV-98027354/2021	2021-04-22	Europe	Spain	Servicio de Microbiología. Hospital Clínico Universitario de Valencia	SeqCOVID-SPAIN consortium/IBV(CSIC)	David Navarro Ortega et al
EPI_ISL_2016640	Spain/VC-IBV-98027355/2021	2021-04-22	Europe	Spain	Servicio de Microbiología. Hospital Clínico Universitario de Valencia	SeqCOVID-SPAIN consortium/IBV(CSIC)	David Navarro Ortega et al
EPI_ISL_2016641	Spain/VC-IBV-98027357/2021	2021-04-22	Europe	Spain	Servicio de Microbiología. Hospital Clínico Universitario de Valencia	SeqCOVID-SPAIN consortium/IBV(CSIC)	David Navarro Ortega et al
EPI_ISL_2016642	Spain/VC-IBV-98027358/2021	2021-04-22	Europe	Spain	Servicio de Microbiología. Hospital Clínico Universitario de Valencia	SeqCOVID-SPAIN consortium/IBV(CSIC)	David Navarro Ortega et al
EPI_ISL_2016646	Spain/VC-IBV-98027362/2021	2021-04-23	Europe	Spain	Servicio de Microbiología. Hospital Clínico Universitario de Valencia	SeqCOVID-SPAIN consortium/IBV(CSIC)	David Navarro Ortega et al
EPI_ISL_2016647	Spain/VC-IBV-98027364/2021	2021-04-23	Europe	Spain	Servicio de Microbiología. Hospital Clínico Universitario de Valencia	SeqCOVID-SPAIN consortium/IBV(CSIC)	David Navarro Ortega et al
EPI_ISL_2016650	Spain/VC-IBV-98027368/2021	2021-04-24	Europe	Spain	Servicio de Microbiología. Hospital Clínico Universitario de Valencia	SeqCOVID-SPAIN consortium/IBV(CSIC)	David Navarro Ortega et al
EPI_ISL_2016651	Spain/VC-IBV-98027369/2021	2021-04-24	Europe	Spain	Servicio de Microbiología. Hospital Clínico Universitario de Valencia	SeqCOVID-SPAIN consortium/IBV(CSIC)	David Navarro Ortega et al
EPI_ISL_2016652	Spain/VC-IBV-98027370/2021	2021-04-24	Europe	Spain	Servicio de Microbiología. Hospital Clínico Universitario de Valencia	SeqCOVID-SPAIN consortium/IBV(CSIC)	David Navarro Ortega et al
EPI_ISL_2016653	Spain/VC-IBV-98027371/2021	2021-03-23	Europe	Spain	Servicio de Microbiología. Hospital Universitario Doctor Peset	SeqCOVID-SPAIN consortium/IBV(CSIC)	Juan Alberola Enguídanos et al
EPI_ISL_2016654	Spain/VC-IBV-98027372/2021	2021-03-23	Europe	Spain	Servicio de Microbiología. Hospital Universitario Doctor Peset	SeqCOVID-SPAIN consortium/IBV(CSIC)	Juan Alberola Enguídanos et al
EPI_ISL_2016656	Spain/VC-IBV-98027374/2021	2021-03-23	Europe	Spain	Servicio de Microbiología. Hospital Universitario Doctor Peset	SeqCOVID-SPAIN consortium/IBV(CSIC)	Juan Alberola Enguídanos et al
EPI_ISL_2016657	Spain/VC-IBV-98027377/2021	2021-03-24	Europe	Spain	Servicio de Microbiología. Hospital Universitario Doctor Peset	SeqCOVID-SPAIN consortium/IBV(CSIC)	Juan Alberola Enguídanos et al
EPI_ISL_2016658	Spain/VC-IBV-98027380/2021	2021-03-25	Europe	Spain	Servicio de Microbiología. Hospital Universitario Doctor Peset	SeqCOVID-SPAIN consortium/IBV(CSIC)	Juan Alberola Enguídanos et al
EPI_ISL_2016660	Spain/VC-IBV-98027382/2021	2021-03-26	Europe	Spain	Servicio de Microbiología. Hospital Universitario Doctor Peset	SeqCOVID-SPAIN consortium/IBV(CSIC)	Juan Alberola Enguídanos et al
EPI_ISL_2016661	Spain/VC-IBV-98027383/2021	2021-03-26	Europe	Spain	Servicio de Microbiología. Hospital Universitario Doctor Peset	SeqCOVID-SPAIN consortium/IBV(CSIC)	Juan Alberola Enguídanos et al
EPI_ISL_2016662	Spain/VC-IBV-98027384/2021	2021-03-26	Europe	Spain	Servicio de Microbiología. Hospital Universitario Doctor Peset	SeqCOVID-SPAIN consortium/IBV(CSIC)	Juan Alberola Enguídanos et al
EPI_ISL_2016663	Spain/VC-IBV-98027385/2021	2021-03-29	Europe	Spain	Servicio de Microbiología. Hospital Universitario Doctor Peset	SeqCOVID-SPAIN consortium/IBV(CSIC)	Juan Alberola Enguídanos et al
EPI_ISL_2016664	Spain/VC-IBV-98027386/2021	2021-03-29	Europe	Spain	Servicio de Microbiología. Hospital Universitario Doctor Peset	SeqCOVID-SPAIN consortium/IBV(CSIC)	Juan Alberola Enguídanos et al
EPI_ISL_2016666	Spain/VC-IBV-98027388/2021	2021-03-29	Europe	Spain	Servicio de Microbiología. Hospital Universitario Doctor Peset	SeqCOVID-SPAIN consortium/IBV(CSIC)	Juan Alberola Enguídanos et al
EPI_ISL_2016669	Spain/VC-IBV-98027392/2021	2021-03-30	Europe	Spain	Servicio de Microbiología. Hospital Universitario Doctor Peset	SeqCOVID-SPAIN consortium/IBV(CSIC)	Juan Alberola Enguídanos et al
EPI_ISL_2016670	Spain/VC-IBV-98027393/2021	2021-03-30	Europe	Spain	Servicio de Microbiología. Hospital Universitario Doctor Peset	SeqCOVID-SPAIN consortium/IBV(CSIC)	Juan Alberola Enguídanos et al
EPI_ISL_2016673	Spain/VC-IBV-98027396/2021	2021-03-31	Europe	Spain	Servicio de Microbiología. Hospital Universitario Doctor Peset	SeqCOVID-SPAIN consortium/IBV(CSIC)	Juan Alberola Enguídanos et al
EPI_ISL_2016674	Spain/VC-IBV-98027397/2021	2021-03-31	Europe	Spain	Servicio de Microbiología. Hospital Universitario Doctor Peset	SeqCOVID-SPAIN consortium/IBV(CSIC)	Juan Alberola Enguídanos et al
EPI_ISL_2016676	Spain/VC-IBV-98027400/2021	2021-04-01	Europe	Spain	Servicio de Microbiología. Hospital Universitario Doctor Peset	SeqCOVID-SPAIN consortium/IBV(CSIC)	Juan Alberola Enguídanos et al
EPI_ISL_2016677	Spain/VC-IBV-98027401/2021	2021-04-01	Europe	Spain	Servicio de Microbiología. Hospital Universitario Doctor Peset	SeqCOVID-SPAIN consortium/IBV(CSIC)	Juan Alberola Enguídanos et al
EPI_ISL_2016678	Spain/VC-IBV-98027402/2021	2021-04-01	Europe	Spain	Servicio de Microbiología. Hospital Universitario Doctor Peset	SeqCOVID-SPAIN consortium/IBV(CSIC)	Juan Alberola Enguídanos et al
EPI_ISL_2016680	Spain/VC-IBV-98027404/2021	2021-04-01	Europe	Spain	Servicio de Microbiología. Hospital Universitario Doctor Peset	SeqCOVID-SPAIN consortium/IBV(CSIC)	Juan Alberola Enguídanos et al
EPI_ISL_2016681	Spain/VC-IBV-98027405/2021	2021-04-06	Europe	Spain	Servicio de Microbiología. Hospital Universitario Doctor Peset	SeqCOVID-SPAIN consortium/IBV(CSIC)	Juan Alberola Enguídanos et al
EPI_ISL_2016682	Spain/VC-IBV-98027406/2021	2021-04-06	Europe	Spain	Servicio de Microbiología. Hospital Universitario Doctor Peset	SeqCOVID-SPAIN consortium/IBV(CSIC)	Juan Alberola Enguídanos et al
EPI_ISL_2016683	Spain/VC-IBV-98027407/2021	2021-04-06	Europe	Spain	Servicio de Microbiología. Hospital Universitario Doctor Peset	SeqCOVID-SPAIN consortium/IBV(CSIC)	Juan Alberola Enguídanos et al
EPI_ISL_2016684	Spain/VC-IBV-98027410/2021	2021-04-06	Europe	Spain	Servicio de Microbiología. Hospital Universitario Doctor Peset	SeqCOVID-SPAIN consortium/IBV(CSIC)	Juan Alberola Enguídanos et al
EPI_ISL_2016685	Spain/VC-IBV-98027411/2021	2021-04-06	Europe	Spain	Servicio de Microbiología. Hospital Universitario Doctor Peset	SeqCOVID-SPAIN consortium/IBV(CSIC)	Juan Alberola Enguídanos et al
EPI_ISL_2016686	Spain/VC-IBV-98027412/2021	2021-04-06	Europe	Spain	Servicio de Microbiología. Hospital Universitario Doctor Peset	SeqCOVID-SPAIN consortium/IBV(CSIC)	Juan Alberola Enguídanos et al
EPI_ISL_2016687	Spain/VC-IBV-98027413/2021	2021-04-06	Europe	Spain	Servicio de Microbiología. Hospital Universitario Doctor Peset	SeqCOVID-SPAIN consortium/IBV(CSIC)	Juan Alberola Enguídanos et al
EPI_ISL_2135493	Spain/VC-IBV-98027422/2021	2021-04-07	Europe	Spain	Hospital Universitari i Politècnic La Fe de València	SeqCOVID-SPAIN consortium/IBV(CSIC)	María Dolores Gómez Ruiz et al
EPI_ISL_2135494	Spain/VC-IBV-98027423/2021	2021-04-07	Europe	Spain	Hospital Universitari i Politècnic La Fe de València	SeqCOVID-SPAIN consortium/IBV(CSIC)	María Dolores Gómez Ruiz et al
EPI_ISL_2135495	Spain/VC-IBV-98027424/2021	2021-04-07	Europe	Spain	Hospital Universitari i Politècnic La Fe de València	SeqCOVID-SPAIN consortium/IBV(CSIC)	María Dolores Gómez Ruiz et al
EPI_ISL_2323376	Spain/VC-IBV-98027431/2021	2021-04-08	Europe	Spain	Hospital Universitari i Politècnic La Fe de València	SeqCOVID-SPAIN consortium/IBV(CSIC)	María Dolores Gómez Ruiz et al
EPI_ISL_2323401	Spain/VC-IBV-98027459/2021	2021-04-27	Europe	Spain	Hospital Universitari i Politècnic La Fe de València	SeqCOVID-SPAIN consortium/IBV(CSIC)	María Dolores Gómez Ruiz et al
EPI_ISL_2323402	Spain/VC-IBV-98027460/2021	2021-04-27	Europe	Spain	Hospital Universitari i Politècnic La Fe de València	SeqCOVID-SPAIN consortium/IBV(CSIC)	María Dolores Gómez Ruiz et al
EPI_ISL_2383237	Spain/VC-IBV-98027464/2021	2021-04-27	Europe	Spain	Hospital Universitari i Politècnic La Fe de València	SeqCOVID-SPAIN consortium/IBV(CSIC)	María Dolores Gómez Ruiz et al
EPI_ISL_2135502	Spain/VC-IBV-98027617/2021	2021-04-26	Europe	Spain	Servicio de Microbiología. Hospital General Universitario de Castellón	SeqCOVID-SPAIN consortium/IBV(CSIC)	Rosario Moreno Muñoz et al
EPI_ISL_2135504	Spain/VC-IBV-98027618/2021	2021-04-26	Europe	Spain	Servicio de Microbiología. Hospital General Universitario de Castellón	SeqCOVID-SPAIN consortium/IBV(CSIC)	Rosario Moreno Muñoz et al
EPI_ISL_2135508	Spain/VC-IBV-98027621/2021	2021-04-27	Europe	Spain	Servicio de Microbiología. Hospital General Universitario de Castellón	SeqCOVID-SPAIN consortium/IBV(CSIC)	Rosario Moreno Muñoz et al
EPI_ISL_2135510	Spain/VC-IBV-98027622/2021	2021-04-27	Europe	Spain	Servicio de Microbiología. Hospital General Universitario de Castellón	SeqCOVID-SPAIN consortium/IBV(CSIC)	Rosario Moreno Muñoz et al
EPI_ISL_2135512	Spain/VC-IBV-98027623/2021	2021-04-27	Europe	Spain	Servicio de Microbiología. Hospital General Universitario de Castellón	SeqCOVID-SPAIN consortium/IBV(CSIC)	Rosario Moreno Muñoz et al
EPI_ISL_2135514	Spain/VC-IBV-98027624/2021	2021-04-27	Europe	Spain	Servicio de Microbiología. Hospital General Universitario de Castellón	SeqCOVID-SPAIN consortium/IBV(CSIC)	Rosario Moreno Muñoz et al
EPI_ISL_2135515	Spain/VC-IBV-98027625/2021	2021-04-27	Europe	Spain	Servicio de Microbiología. Hospital General Universitario de Castellón	SeqCOVID-SPAIN consortium/IBV(CSIC)	Rosario Moreno Muñoz et al
EPI_ISL_2135518	Spain/VC-IBV-98027628/2021	2021-04-28	Europe	Spain	Servicio de Microbiología. Hospital General Universitario de Castellón	SeqCOVID-SPAIN consortium/IBV(CSIC)	Rosario Moreno Muñoz et al
EPI_ISL_2135520	Spain/VC-IBV-98027629/2021	2021-04-28	Europe	Spain	Servicio de Microbiología. Hospital General Universitario de Castellón	SeqCOVID-SPAIN consortium/IBV(CSIC)	Rosario Moreno Muñoz et al
EPI_ISL_2135521	Spain/VC-IBV-98027630/2021	2021-04-28	Europe	Spain	Servicio de Microbiología. Hospital General Universitario de Castellón	SeqCOVID-SPAIN consortium/IBV(CSIC)	Rosario Moreno Muñoz et al
EPI_ISL_2135522	Spain/VC-IBV-98027631/2021	2021-04-28	Europe	Spain	Servicio de Microbiología. Hospital General Universitario de Castellón	SeqCOVID-SPAIN consortium/IBV(CSIC)	Rosario Moreno Muñoz et al
EPI_ISL_2135524	Spain/VC-IBV-98027632/2021	2021-04-28	Europe	Spain	Servicio de Microbiología. Hospital General Universitario de Castellón	SeqCOVID-SPAIN consortium/IBV(CSIC)	Rosario Moreno Muñoz et al
EPI_ISL_2135525	Spain/VC-IBV-98027633/2021	2021-04-29	Europe	Spain	Servicio de Microbiología. Hospital General Universitario de Castellón	SeqCOVID-SPAIN consortium/IBV(CSIC)	Rosario Moreno Muñoz et al
EPI_ISL_2135526	Spain/VC-IBV-98027634/2021	2021-04-29	Europe	Spain	Servicio de Microbiología. Hospital General Universitario de Castellón	SeqCOVID-SPAIN consortium/IBV(CSIC)	Rosario Moreno Muñoz et al
EPI_ISL_2135528	Spain/VC-IBV-98027635/2021	2021-04-29	Europe	Spain	Servicio de Microbiología. Hospital General Universitario de Castellón	SeqCOVID-SPAIN consortium/IBV(CSIC)	Rosario Moreno Muñoz et al
EPI_ISL_2135529	Spain/VC-IBV-98027636/2021	2021-04-29	Europe	Spain	Servicio de Microbiología. Hospital General Universitario de Castellón	SeqCOVID-SPAIN consortium/IBV(CSIC)	Rosario Moreno Muñoz et al
EPI_ISL_2135532	Spain/VC-IBV-98027638/2021	2021-04-30	Europe	Spain	Servicio de Microbiología. Hospital General Universitario de Castellón	SeqCOVID-SPAIN consortium/IBV(CSIC)	Rosario Moreno Muñoz et al
EPI_ISL_2135533	Spain/VC-IBV-98027639/2021	2021-04-30	Europe	Spain	Servicio de Microbiología. Hospital General Universitario de Castellón	SeqCOVID-SPAIN consortium/IBV(CSIC)	Rosario Moreno Muñoz et al
EPI_ISL_2135535	Spain/VC-IBV-98027640/2021	2021-04-30	Europe	Spain	Servicio de Microbiología. Hospital General Universitario de Castellón	SeqCOVID-SPAIN consortium/IBV(CSIC)	Rosario Moreno Muñoz et al
EPI_ISL_2135536	Spain/VC-IBV-98027641/2021	2021-04-30	Europe	Spain	Servicio de Microbiología. Hospital General Universitario de Castellón	SeqCOVID-SPAIN consortium/IBV(CSIC)	Rosario Moreno Muñoz et al
EPI_ISL_2135538	Spain/VC-IBV-98027642/2021	2021-04-30	Europe	Spain	Servicio de Microbiología. Hospital General Universitario de Castellón	SeqCOVID-SPAIN consortium/IBV(CSIC)	Rosario Moreno Muñoz et al
EPI_ISL_2135539	Spain/VC-IBV-98027643/2021	2021-04-30	Europe	Spain	Servicio de Microbiología. Hospital General Universitario de Castellón	SeqCOVID-SPAIN consortium/IBV(CSIC)	Rosario Moreno Muñoz et al
EPI_ISL_2135541	Spain/VC-IBV-98027644/2021	2021-04-30	Europe	Spain	Servicio de Microbiología. Hospital General Universitario de Castellón	SeqCOVID-SPAIN consortium/IBV(CSIC)	Rosario Moreno Muñoz et al
EPI_ISL_2135542	Spain/VC-IBV-98027645/2021	2021-04-30	Europe	Spain	Servicio de Microbiología. Hospital General Universitario de Castellón	SeqCOVID-SPAIN consortium/IBV(CSIC)	Rosario Moreno Muñoz et al
EPI_ISL_2135544	Spain/VC-IBV-98027646/2021	2021-05-01	Europe	Spain	Servicio de Microbiología. Hospital General Universitario de Castellón	SeqCOVID-SPAIN consortium/IBV(CSIC)	Rosario Moreno Muñoz et al
EPI_ISL_2135546	Spain/VC-IBV-98027649/2021	2021-04-22	Europe	Spain	Servicio de Microbiología. Hospital Clínico Universitario de Valencia	SeqCOVID-SPAIN consortium/IBV(CSIC)	David Navarro Ortega et al
EPI_ISL_2135552	Spain/VC-IBV-98027659/2021	2021-04-22	Europe	Spain	Servicio de Microbiología. Hospital Clínico Universitario de Valencia	SeqCOVID-SPAIN consortium/IBV(CSIC)	David Navarro Ortega et al
EPI_ISL_2135553	Spain/VC-IBV-98027661/2021	2021-04-22	Europe	Spain	Servicio de Microbiología. Hospital Clínico Universitario de Valencia	SeqCOVID-SPAIN consortium/IBV(CSIC)	David Navarro Ortega et al
EPI_ISL_2135554	Spain/VC-IBV-98027662/2021	2021-04-22	Europe	Spain	Servicio de Microbiología. Hospital Clínico Universitario de Valencia	SeqCOVID-SPAIN consortium/IBV(CSIC)	David Navarro Ortega et al
EPI_ISL_2135556	Spain/VC-IBV-98027663/2021	2021-04-22	Europe	Spain	Servicio de Microbiología. Hospital Clínico Universitario de Valencia	SeqCOVID-SPAIN consortium/IBV(CSIC)	David Navarro Ortega et al
EPI_ISL_2135558	Spain/VC-IBV-98027665/2021	2021-04-22	Europe	Spain	Servicio de Microbiología. Hospital Clínico Universitario de Valencia	SeqCOVID-SPAIN consortium/IBV(CSIC)	David Navarro Ortega et al
EPI_ISL_2135559	Spain/VC-IBV-98027666/2021	2021-04-22	Europe	Spain	Servicio de Microbiología. Hospital Clínico Universitario de Valencia	SeqCOVID-SPAIN consortium/IBV(CSIC)	David Navarro Ortega et al
EPI_ISL_2135560	Spain/VC-IBV-98027667/2021	2021-04-22	Europe	Spain	Servicio de Microbiología. Hospital Clínico Universitario de Valencia	SeqCOVID-SPAIN consortium/IBV(CSIC)	David Navarro Ortega et al
EPI_ISL_2135563	Spain/VC-IBV-98027669/2021	2021-04-22	Europe	Spain	Servicio de Microbiología. Hospital Clínico Universitario de Valencia	SeqCOVID-SPAIN consortium/IBV(CSIC)	David Navarro Ortega et al
EPI_ISL_2135565	Spain/VC-IBV-98027670/2021	2021-04-21	Europe	Spain	Servicio de Microbiología. Hospital Clínico Universitario de Valencia	SeqCOVID-SPAIN consortium/IBV(CSIC)	David Navarro Ortega et al
EPI_ISL_2135566	Spain/VC-IBV-98027671/2021	2021-04-22	Europe	Spain	Servicio de Microbiología. Hospital Clínico Universitario de Valencia	SeqCOVID-SPAIN consortium/IBV(CSIC)	David Navarro Ortega et al
EPI_ISL_2135568	Spain/VC-IBV-98027672/2021	2021-04-22	Europe	Spain	Servicio de Microbiología. Hospital Clínico Universitario de Valencia	SeqCOVID-SPAIN consortium/IBV(CSIC)	David Navarro Ortega et al
EPI_ISL_2135570	Spain/VC-IBV-98027675/2021	2021-04-22	Europe	Spain	Servicio de Microbiología. Hospital Clínico Universitario de Valencia	SeqCOVID-SPAIN consortium/IBV(CSIC)	David Navarro Ortega et al
EPI_ISL_2135572	Spain/VC-IBV-98027676/2021	2021-04-22	Europe	Spain	Servicio de Microbiología. Hospital Clínico Universitario de Valencia	SeqCOVID-SPAIN consortium/IBV(CSIC)	David Navarro Ortega et al
EPI_ISL_2135573	Spain/VC-IBV-98027677/2021	2021-04-22	Europe	Spain	Servicio de Microbiología. Hospital Clínico Universitario de Valencia	SeqCOVID-SPAIN consortium/IBV(CSIC)	David Navarro Ortega et al
EPI_ISL_2135574	Spain/VC-IBV-98027678/2021	2021-04-22	Europe	Spain	Servicio de Microbiología. Hospital Clínico Universitario de Valencia	SeqCOVID-SPAIN consortium/IBV(CSIC)	David Navarro Ortega et al
EPI_ISL_2135575	Spain/VC-IBV-98027679/2021	2021-04-21	Europe	Spain	Servicio de Microbiología. Hospital Clínico Universitario de Valencia	SeqCOVID-SPAIN consortium/IBV(CSIC)	David Navarro Ortega et al
EPI_ISL_2422278	Spain/VC-IBV-98027789/2021	2021-05-03	Europe	Spain	Epimol – Molecular Epidemiology Group (UV-FISABIO)	SeqCOVID-SPAIN consortium/IBV(CSIC)	María Alma Bracho et al
EPI_ISL_2422280	Spain/VC-IBV-98027791/2021	2021-05-03	Europe	Spain	Epimol – Molecular Epidemiology Group (UV-FISABIO)	SeqCOVID-SPAIN consortium/IBV(CSIC)	María Alma Bracho et al
EPI_ISL_2422281	Spain/VC-IBV-98027792/2021	2021-05-03	Europe	Spain	Epimol – Molecular Epidemiology Group (UV-FISABIO)	SeqCOVID-SPAIN consortium/IBV(CSIC)	María Alma Bracho et al
EPI_ISL_2323409	Spain/VC-IBV-98027990/2020	2020-11-23	Europe	Spain	Servicio de Microbiología. Hospital Clínico Universitario de Valencia	SeqCOVID-SPAIN consortium/IBV(CSIC)	David Navarro Ortega et al
EPI_ISL_2323421	Spain/VC-IBV-98028417/2021	2021-04-13	Europe	Spain	Servicio de Microbiología. Hospital Universitario Doctor Peset	SeqCOVID-SPAIN consortium/IBV(CSIC)	Juan Alberola Enguídanos et al
EPI_ISL_2323429	Spain/VC-IBV-98028425/2021	2021-04-14	Europe	Spain	Servicio de Microbiología. Hospital Universitario Doctor Peset	SeqCOVID-SPAIN consortium/IBV(CSIC)	Juan Alberola Enguídanos et al
EPI_ISL_2323431	Spain/VC-IBV-98028427/2021	2021-04-15	Europe	Spain	Servicio de Microbiología. Hospital Universitario Doctor Peset	SeqCOVID-SPAIN consortium/IBV(CSIC)	Juan Alberola Enguídanos et al
EPI_ISL_2323438	Spain/VC-IBV-98028434/2021	2021-04-16	Europe	Spain	Servicio de Microbiología. Hospital Universitario Doctor Peset	SeqCOVID-SPAIN consortium/IBV(CSIC)	Juan Alberola Enguídanos et al
EPI_ISL_2323442	Spain/VC-IBV-98028439/2021	2021-04-19	Europe	Spain	Servicio de Microbiología. Hospital Universitario Doctor Peset	SeqCOVID-SPAIN consortium/IBV(CSIC)	Juan Alberola Enguídanos et al
EPI_ISL_2323445	Spain/VC-IBV-98028443/2021	2021-04-21	Europe	Spain	Servicio de Microbiología. Hospital Universitario Doctor Peset	SeqCOVID-SPAIN consortium/IBV(CSIC)	Juan Alberola Enguídanos et al
EPI_ISL_2323448	Spain/VC-IBV-98028447/2021	2021-04-21	Europe	Spain	Servicio de Microbiología. Hospital Universitario Doctor Peset	SeqCOVID-SPAIN consortium/IBV(CSIC)	Juan Alberola Enguídanos et al
EPI_ISL_2323451	Spain/VC-IBV-98028450/2021	2021-04-22	Europe	Spain	Servicio de Microbiología. Hospital Universitario Doctor Peset	SeqCOVID-SPAIN consortium/IBV(CSIC)	Juan Alberola Enguídanos et al
EPI_ISL_2383238	Spain/VC-IBV-98028452/2021	2021-04-22	Europe	Spain	Servicio de Microbiología. Hospital Universitario Doctor Peset	SeqCOVID-SPAIN consortium/IBV(CSIC)	Juan Alberola Enguídanos et al
EPI_ISL_2383239	Spain/VC-IBV-98028454/2021	2021-04-23	Europe	Spain	Servicio de Microbiología. Hospital Universitario Doctor Peset	SeqCOVID-SPAIN consortium/IBV(CSIC)	Juan Alberola Enguídanos et al
EPI_ISL_2383241	Spain/VC-IBV-98028456/2021	2021-04-23	Europe	Spain	Servicio de Microbiología. Hospital Universitario Doctor Peset	SeqCOVID-SPAIN consortium/IBV(CSIC)	Juan Alberola Enguídanos et al
EPI_ISL_2383242	Spain/VC-IBV-98028457/2021	2021-04-23	Europe	Spain	Servicio de Microbiología. Hospital Universitario Doctor Peset	SeqCOVID-SPAIN consortium/IBV(CSIC)	Juan Alberola Enguídanos et al
EPI_ISL_2383243	Spain/VC-IBV-98028458/2021	2021-04-23	Europe	Spain	Servicio de Microbiología. Hospital Universitario Doctor Peset	SeqCOVID-SPAIN consortium/IBV(CSIC)	Juan Alberola Enguídanos et al
EPI_ISL_2383244	Spain/VC-IBV-98028459/2021	2021-04-28	Europe	Spain	Hospital Universitari i Politècnic La Fe de València	SeqCOVID-SPAIN consortium/IBV(CSIC)	María Dolores Gómez Ruiz et al
EPI_ISL_2383245	Spain/VC-IBV-98028460/2021	2021-04-28	Europe	Spain	Hospital Universitari i Politècnic La Fe de València	SeqCOVID-SPAIN consortium/IBV(CSIC)	María Dolores Gómez Ruiz et al
EPI_ISL_2383246	Spain/VC-IBV-98028461/2021	2021-04-28	Europe	Spain	Hospital Universitari i Politècnic La Fe de València	SeqCOVID-SPAIN consortium/IBV(CSIC)	María Dolores Gómez Ruiz et al
EPI_ISL_2383247	Spain/VC-IBV-98028462/2021	2021-04-29	Europe	Spain	Hospital Universitari i Politècnic La Fe de València	SeqCOVID-SPAIN consortium/IBV(CSIC)	María Dolores Gómez Ruiz et al
EPI_ISL_2383252	Spain/VC-IBV-98028467/2021	2021-04-30	Europe	Spain	Hospital Universitari i Politècnic La Fe de València	SeqCOVID-SPAIN consortium/IBV(CSIC)	María Dolores Gómez Ruiz et al
EPI_ISL_2383254	Spain/VC-IBV-98028469/2021	2021-05-01	Europe	Spain	Hospital Universitari i Politècnic La Fe de València	SeqCOVID-SPAIN consortium/IBV(CSIC)	María Dolores Gómez Ruiz et al
EPI_ISL_2383255	Spain/VC-IBV-98028470/2021	2021-05-01	Europe	Spain	Hospital Universitari i Politècnic La Fe de València	SeqCOVID-SPAIN consortium/IBV(CSIC)	María Dolores Gómez Ruiz et al
EPI_ISL_2383256	Spain/VC-IBV-98028472/2021	2021-05-03	Europe	Spain	Hospital Universitari i Politècnic La Fe de València	SeqCOVID-SPAIN consortium/IBV(CSIC)	María Dolores Gómez Ruiz et al
EPI_ISL_2383257	Spain/VC-IBV-98028473/2021	2021-05-03	Europe	Spain	Hospital Universitari i Politècnic La Fe de València	SeqCOVID-SPAIN consortium/IBV(CSIC)	María Dolores Gómez Ruiz et al
EPI_ISL_2383258	Spain/VC-IBV-98028474/2021	2021-05-03	Europe	Spain	Hospital Universitari i Politècnic La Fe de València	SeqCOVID-SPAIN consortium/IBV(CSIC)	María Dolores Gómez Ruiz et al
EPI_ISL_2383261	Spain/VC-IBV-98028477/2021	2021-05-04	Europe	Spain	Hospital Universitari i Politècnic La Fe de València	SeqCOVID-SPAIN consortium/IBV(CSIC)	María Dolores Gómez Ruiz et al
EPI_ISL_2383267	Spain/VC-IBV-98028484/2021	2021-05-06	Europe	Spain	Hospital Universitari i Politècnic La Fe de València	SeqCOVID-SPAIN consortium/IBV(CSIC)	María Dolores Gómez Ruiz et al
EPI_ISL_2383272	Spain/VC-IBV-98028491/2021	2021-05-09	Europe	Spain	Hospital Universitari i Politècnic La Fe de València	SeqCOVID-SPAIN consortium/IBV(CSIC)	María Dolores Gómez Ruiz et al
EPI_ISL_2383273	Spain/VC-IBV-98028492/2021	2021-05-10	Europe	Spain	Hospital Universitari i Politècnic La Fe de València	SeqCOVID-SPAIN consortium/IBV(CSIC)	María Dolores Gómez Ruiz et al
EPI_ISL_2383274	Spain/VC-IBV-98028493/2021	2021-05-11	Europe	Spain	Hospital Universitari i Politècnic La Fe de València	SeqCOVID-SPAIN consortium/IBV(CSIC)	María Dolores Gómez Ruiz et al
EPI_ISL_2383277	Spain/VC-IBV-98028496/2021	2021-05-11	Europe	Spain	Hospital Universitari i Politècnic La Fe de València	SeqCOVID-SPAIN consortium/IBV(CSIC)	María Dolores Gómez Ruiz et al
EPI_ISL_2383279	Spain/VC-IBV-98028498/2021	2021-05-12	Europe	Spain	Hospital Universitari i Politècnic La Fe de València	SeqCOVID-SPAIN consortium/IBV(CSIC)	María Dolores Gómez Ruiz et al
EPI_ISL_2383281	Spain/VC-IBV-98028501/2021	2021-05-13	Europe	Spain	Hospital Universitari i Politècnic La Fe de València	SeqCOVID-SPAIN consortium/IBV(CSIC)	María Dolores Gómez Ruiz et al
EPI_ISL_2383285	Spain/VC-IBV-98028505/2021	2021-05-13	Europe	Spain	Hospital Universitari i Politècnic La Fe de València	SeqCOVID-SPAIN consortium/IBV(CSIC)	María Dolores Gómez Ruiz et al
EPI_ISL_2383287	Spain/VC-IBV-98028507/2021	2021-05-10	Europe	Spain	Servicio de Microbiología. Hospital General Universitario de Castellón	SeqCOVID-SPAIN consortium/IBV(CSIC)	Rosario Moreno Muñoz et al
EPI_ISL_2383288	Spain/VC-IBV-98028508/2021	2021-05-10	Europe	Spain	Servicio de Microbiología. Hospital General Universitario de Castellón	SeqCOVID-SPAIN consortium/IBV(CSIC)	Rosario Moreno Muñoz et al
EPI_ISL_2383289	Spain/VC-IBV-98028509/2021	2021-05-10	Europe	Spain	Servicio de Microbiología. Hospital General Universitario de Castellón	SeqCOVID-SPAIN consortium/IBV(CSIC)	Rosario Moreno Muñoz et al
EPI_ISL_2383290	Spain/VC-IBV-98028510/2021	2021-05-10	Europe	Spain	Servicio de Microbiología. Hospital General Universitario de Castellón	SeqCOVID-SPAIN consortium/IBV(CSIC)	Rosario Moreno Muñoz et al
EPI_ISL_2383294	Spain/VC-IBV-98028514/2021	2021-05-10	Europe	Spain	Servicio de Microbiología. Hospital General Universitario de Castellón	SeqCOVID-SPAIN consortium/IBV(CSIC)	Rosario Moreno Muñoz et al
EPI_ISL_2383296	Spain/VC-IBV-98028516/2021	2021-05-11	Europe	Spain	Servicio de Microbiología. Hospital General Universitario de Castellón	SeqCOVID-SPAIN consortium/IBV(CSIC)	Rosario Moreno Muñoz et al
EPI_ISL_2383297	Spain/VC-IBV-98028517/2021	2021-05-11	Europe	Spain	Servicio de Microbiología. Hospital General Universitario de Castellón	SeqCOVID-SPAIN consortium/IBV(CSIC)	Rosario Moreno Muñoz et al
EPI_ISL_2383298	Spain/VC-IBV-98028518/2021	2021-05-11	Europe	Spain	Servicio de Microbiología. Hospital General Universitario de Castellón	SeqCOVID-SPAIN consortium/IBV(CSIC)	Rosario Moreno Muñoz et al
EPI_ISL_2383300	Spain/VC-IBV-98028521/2021	2021-05-12	Europe	Spain	Servicio de Microbiología. Hospital General Universitario de Castellón	SeqCOVID-SPAIN consortium/IBV(CSIC)	Rosario Moreno Muñoz et al
EPI_ISL_2383301	Spain/VC-IBV-98028522/2021	2021-05-12	Europe	Spain	Servicio de Microbiología. Hospital General Universitario de Castellón	SeqCOVID-SPAIN consortium/IBV(CSIC)	Rosario Moreno Muñoz et al
EPI_ISL_2383304	Spain/VC-IBV-98028525/2021	2021-05-14	Europe	Spain	Servicio de Microbiología. Hospital General Universitario de Castellón	SeqCOVID-SPAIN consortium/IBV(CSIC)	Rosario Moreno Muñoz et al
EPI_ISL_2383305	Spain/VC-IBV-98028526/2021	2021-05-14	Europe	Spain	Servicio de Microbiología. Hospital General Universitario de Castellón	SeqCOVID-SPAIN consortium/IBV(CSIC)	Rosario Moreno Muñoz et al
EPI_ISL_2383306	Spain/VC-IBV-98028527/2021	2021-05-14	Europe	Spain	Servicio de Microbiología. Hospital General Universitario de Castellón	SeqCOVID-SPAIN consortium/IBV(CSIC)	Rosario Moreno Muñoz et al
EPI_ISL_2383307	Spain/VC-IBV-98028528/2021	2021-05-14	Europe	Spain	Servicio de Microbiología. Hospital General Universitario de Castellón	SeqCOVID-SPAIN consortium/IBV(CSIC)	Rosario Moreno Muñoz et al
EPI_ISL_2383308	Spain/VC-IBV-98028529/2021	2021-05-14	Europe	Spain	Servicio de Microbiología. Hospital General Universitario de Castellón	SeqCOVID-SPAIN consortium/IBV(CSIC)	Rosario Moreno Muñoz et al
EPI_ISL_2383310	Spain/VC-IBV-98028531/2021	2021-04-27	Europe	Spain	Servicio de Microbiología. Hospital General Universitario de Castellón	SeqCOVID-SPAIN consortium/IBV(CSIC)	Rosario Moreno Muñoz et al
EPI_ISL_2383312	Spain/VC-IBV-98028533/2021	2021-04-20	Europe	Spain	Servicio de Microbiología. Hospital General Universitario de Castellón	SeqCOVID-SPAIN consortium/IBV(CSIC)	Rosario Moreno Muñoz et al
EPI_ISL_2383313	Spain/VC-IBV-98028534/2021	2021-05-17	Europe	Spain	Servicio de Microbiología. Hospital General Universitario de Castellón	SeqCOVID-SPAIN consortium/IBV(CSIC)	Rosario Moreno Muñoz et al
EPI_ISL_2383314	Spain/VC-IBV-98028792/2021	2021-05-21	Europe	Spain	Servicio de Microbiología. Hospital Clínico Universitario de Valencia	SeqCOVID-SPAIN consortium/IBV(CSIC)	David Navarro Ortega et al
EPI_ISL_2383316	Spain/VC-IBV-98028798/2021	2021-01-26	Europe	Spain	Servicio de Microbiología. Hospital Clínico Universitario de Valencia	SeqCOVID-SPAIN consortium/IBV(CSIC)	David Navarro Ortega et al
EPI_ISL_2439995	Spain/VC-IBV-98028816/2021	2021-04-26	Europe	Spain	Servicio de Microbiología. Hospital Universitario Doctor Peset	SeqCOVID-SPAIN consortium/IBV(CSIC)	Juan Alberola Enguídanos et al
EPI_ISL_2439997	Spain/VC-IBV-98028818/2021	2021-04-26	Europe	Spain	Servicio de Microbiología. Hospital Universitario Doctor Peset	SeqCOVID-SPAIN consortium/IBV(CSIC)	Juan Alberola Enguídanos et al
EPI_ISL_2439999	Spain/VC-IBV-98028820/2021	2021-04-26	Europe	Spain	Servicio de Microbiología. Hospital Universitario Doctor Peset	SeqCOVID-SPAIN consortium/IBV(CSIC)	Juan Alberola Enguídanos et al
EPI_ISL_2440001	Spain/VC-IBV-98028822/2021	2021-04-27	Europe	Spain	Servicio de Microbiología. Hospital Universitario Doctor Peset	SeqCOVID-SPAIN consortium/IBV(CSIC)	Juan Alberola Enguídanos et al
EPI_ISL_2440003	Spain/VC-IBV-98028826/2021	2021-04-27	Europe	Spain	Servicio de Microbiología. Hospital Universitario Doctor Peset	SeqCOVID-SPAIN consortium/IBV(CSIC)	Juan Alberola Enguídanos et al
EPI_ISL_2440008	Spain/VC-IBV-98028831/2021	2021-04-28	Europe	Spain	Servicio de Microbiología. Hospital Universitario Doctor Peset	SeqCOVID-SPAIN consortium/IBV(CSIC)	Juan Alberola Enguídanos et al
EPI_ISL_2440015	Spain/VC-IBV-98028842/2021	2021-05-03	Europe	Spain	Servicio de Microbiología. Hospital Universitario Doctor Peset	SeqCOVID-SPAIN consortium/IBV(CSIC)	Juan Alberola Enguídanos et al
EPI_ISL_2440022	Spain/VC-IBV-98028854/2021	2021-05-07	Europe	Spain	Servicio de Microbiología. Hospital Universitario Doctor Peset	SeqCOVID-SPAIN consortium/IBV(CSIC)	Juan Alberola Enguídanos et al
EPI_ISL_2440025	Spain/VC-IBV-98028858/2021	2021-05-11	Europe	Spain	Servicio de Microbiología. Hospital Universitario Doctor Peset	SeqCOVID-SPAIN consortium/IBV(CSIC)	Juan Alberola Enguídanos et al
EPI_ISL_2440031	Spain/VC-IBV-98028866/2021	2021-05-13	Europe	Spain	Servicio de Microbiología. Hospital Universitario Doctor Peset	SeqCOVID-SPAIN consortium/IBV(CSIC)	Juan Alberola Enguídanos et al
EPI_ISL_2440044	Spain/VC-IBV-98029057/2021	2021-05-18	Europe	Spain	Hospital Universitari i Politècnic La Fe de València	SeqCOVID-SPAIN consortium/IBV(CSIC)	María Dolores Gómez Ruiz et al
EPI_ISL_2440052	Spain/VC-IBV-98029067/2021	2021-05-21	Europe	Spain	Hospital Universitari i Politècnic La Fe de València	SeqCOVID-SPAIN consortium/IBV(CSIC)	María Dolores Gómez Ruiz et al
EPI_ISL_2600836	Spain/VC-IBV-98029070/2021	2021-05-22	Europe	Spain	Hospital Universitari i Politècnic La Fe de València	SeqCOVID-SPAIN consortium/IBV(CSIC)	María Dolores Gómez Ruiz et al
EPI_ISL_2600837	Spain/VC-IBV-98029071/2021	2021-05-22	Europe	Spain	Hospital Universitari i Politècnic La Fe de València	SeqCOVID-SPAIN consortium/IBV(CSIC)	María Dolores Gómez Ruiz et al
EPI_ISL_2600843	Spain/VC-IBV-98029078/2021	2021-05-24	Europe	Spain	Hospital Universitari i Politècnic La Fe de València	SeqCOVID-SPAIN consortium/IBV(CSIC)	María Dolores Gómez Ruiz et al
EPI_ISL_2600844	Spain/VC-IBV-98029079/2021	2021-05-25	Europe	Spain	Hospital Universitari i Politècnic La Fe de València	SeqCOVID-SPAIN consortium/IBV(CSIC)	María Dolores Gómez Ruiz et al
EPI_ISL_2600845	Spain/VC-IBV-98029080/2021	2021-05-25	Europe	Spain	Hospital Universitari i Politècnic La Fe de València	SeqCOVID-SPAIN consortium/IBV(CSIC)	María Dolores Gómez Ruiz et al
EPI_ISL_2600846	Spain/VC-IBV-98029081/2021	2021-05-25	Europe	Spain	Hospital Universitari i Politècnic La Fe de València	SeqCOVID-SPAIN consortium/IBV(CSIC)	María Dolores Gómez Ruiz et al
EPI_ISL_2600849	Spain/VC-IBV-98029084/2021	2021-05-25	Europe	Spain	Hospital Universitari i Politècnic La Fe de València	SeqCOVID-SPAIN consortium/IBV(CSIC)	María Dolores Gómez Ruiz et al
EPI_ISL_2600852	Spain/VC-IBV-98029087/2021	2021-05-25	Europe	Spain	Hospital Universitari i Politècnic La Fe de València	SeqCOVID-SPAIN consortium/IBV(CSIC)	María Dolores Gómez Ruiz et al
EPI_ISL_2600855	Spain/VC-IBV-98029092/2021	2021-05-26	Europe	Spain	Hospital Universitari i Politècnic La Fe de València	SeqCOVID-SPAIN consortium/IBV(CSIC)	María Dolores Gómez Ruiz et al
EPI_ISL_2600856	Spain/VC-IBV-98029093/2021	2021-05-26	Europe	Spain	Hospital Universitari i Politècnic La Fe de València	SeqCOVID-SPAIN consortium/IBV(CSIC)	María Dolores Gómez Ruiz et al
EPI_ISL_2600862	Spain/VC-IBV-98029099/2021	2021-05-27	Europe	Spain	Hospital Universitari i Politècnic La Fe de València	SeqCOVID-SPAIN consortium/IBV(CSIC)	María Dolores Gómez Ruiz et al
EPI_ISL_2600864	Spain/VC-IBV-98029101/2021	2021-05-27	Europe	Spain	Hospital Universitari i Politècnic La Fe de València	SeqCOVID-SPAIN consortium/IBV(CSIC)	María Dolores Gómez Ruiz et al
EPI_ISL_4561067	Spain/VC-IBV-98029198/2021	2021-05-28	Europe	Spain	Laboratorio de Biología Molecular. Servicio de Análisis Clínicos y Microbiología. Hospital de Sagunto	SeqCOVID-SPAIN consortium/IBV(CSIC)	Dra. Victoria Simón García et al
EPI_ISL_2600869	Spain/VC-IBV-98029203/2021	2021-05-24	Europe	Spain	Servicio de Microbiología. Hospital General Universitario de Castellón	SeqCOVID-SPAIN consortium/IBV(CSIC)	Rosario Moreno Muñoz et al
EPI_ISL_2600872	Spain/VC-IBV-98029206/2021	2021-05-24	Europe	Spain	Servicio de Microbiología. Hospital General Universitario de Castellón	SeqCOVID-SPAIN consortium/IBV(CSIC)	Rosario Moreno Muñoz et al
EPI_ISL_2600876	Spain/VC-IBV-98029211/2021	2021-05-24	Europe	Spain	Servicio de Microbiología. Hospital General Universitario de Castellón	SeqCOVID-SPAIN consortium/IBV(CSIC)	Rosario Moreno Muñoz et al
EPI_ISL_2600881	Spain/VC-IBV-98029217/2021	2021-05-25	Europe	Spain	Servicio de Microbiología. Hospital General Universitario de Castellón	SeqCOVID-SPAIN consortium/IBV(CSIC)	Rosario Moreno Muñoz et al
EPI_ISL_2600882	Spain/VC-IBV-98029218/2021	2021-05-25	Europe	Spain	Servicio de Microbiología. Hospital General Universitario de Castellón	SeqCOVID-SPAIN consortium/IBV(CSIC)	Rosario Moreno Muñoz et al
EPI_ISL_2600883	Spain/VC-IBV-98029219/2021	2021-05-25	Europe	Spain	Servicio de Microbiología. Hospital General Universitario de Castellón	SeqCOVID-SPAIN consortium/IBV(CSIC)	Rosario Moreno Muñoz et al
EPI_ISL_2600884	Spain/VC-IBV-98029220/2021	2021-05-25	Europe	Spain	Servicio de Microbiología. Hospital General Universitario de Castellón	SeqCOVID-SPAIN consortium/IBV(CSIC)	Rosario Moreno Muñoz et al
EPI_ISL_2600885	Spain/VC-IBV-98029221/2021	2021-05-26	Europe	Spain	Servicio de Microbiología. Hospital General Universitario de Castellón	SeqCOVID-SPAIN consortium/IBV(CSIC)	Rosario Moreno Muñoz et al
EPI_ISL_2600886	Spain/VC-IBV-98029222/2021	2021-05-26	Europe	Spain	Servicio de Microbiología. Hospital General Universitario de Castellón	SeqCOVID-SPAIN consortium/IBV(CSIC)	Rosario Moreno Muñoz et al
EPI_ISL_2600887	Spain/VC-IBV-98029223/2021	2021-05-26	Europe	Spain	Servicio de Microbiología. Hospital General Universitario de Castellón	SeqCOVID-SPAIN consortium/IBV(CSIC)	Rosario Moreno Muñoz et al
EPI_ISL_2600889	Spain/VC-IBV-98029225/2021	2021-05-26	Europe	Spain	Servicio de Microbiología. Hospital General Universitario de Castellón	SeqCOVID-SPAIN consortium/IBV(CSIC)	Rosario Moreno Muñoz et al
EPI_ISL_2600891	Spain/VC-IBV-98029227/2021	2021-05-26	Europe	Spain	Servicio de Microbiología. Hospital General Universitario de Castellón	SeqCOVID-SPAIN consortium/IBV(CSIC)	Rosario Moreno Muñoz et al
EPI_ISL_2600892	Spain/VC-IBV-98029228/2021	2021-05-26	Europe	Spain	Servicio de Microbiología. Hospital General Universitario de Castellón	SeqCOVID-SPAIN consortium/IBV(CSIC)	Rosario Moreno Muñoz et al
EPI_ISL_2600893	Spain/VC-IBV-98029229/2021	2021-05-26	Europe	Spain	Servicio de Microbiología. Hospital General Universitario de Castellón	SeqCOVID-SPAIN consortium/IBV(CSIC)	Rosario Moreno Muñoz et al
EPI_ISL_2600902	Spain/VC-IBV-98029239/2021	2021-05-28	Europe	Spain	Servicio de Microbiología. Hospital General Universitario de Castellón	SeqCOVID-SPAIN consortium/IBV(CSIC)	Rosario Moreno Muñoz et al
EPI_ISL_2600905	Spain/VC-IBV-98029242/2021	2021-05-28	Europe	Spain	Servicio de Microbiología. Hospital General Universitario de Castellón	SeqCOVID-SPAIN consortium/IBV(CSIC)	Rosario Moreno Muñoz et al
EPI_ISL_2600906	Spain/VC-IBV-98029244/2021	2021-05-28	Europe	Spain	Servicio de Microbiología. Hospital General Universitario de Castellón	SeqCOVID-SPAIN consortium/IBV(CSIC)	Rosario Moreno Muñoz et al
EPI_ISL_2600914	Spain/VC-IBV-98029335/2021	2021-06-04	Europe	Spain	Servicio de Microbiología. Hospital Clínico Universitario de Valencia	SeqCOVID-SPAIN consortium/IBV(CSIC)	David Navarro Ortega et al
EPI_ISL_2775928	Spain/VC-IBV-98029841/2021	2021-06-03	Europe	Spain	Hospital Universitari i Politècnic La Fe de València	SeqCOVID-SPAIN consortium/IBV(CSIC)	María Dolores Gómez Ruiz et al
EPI_ISL_2775930	Spain/VC-IBV-98029843/2021	2021-06-03	Europe	Spain	Hospital Universitari i Politècnic La Fe de València	SeqCOVID-SPAIN consortium/IBV(CSIC)	María Dolores Gómez Ruiz et al
EPI_ISL_2775931	Spain/VC-IBV-98029844/2021	2021-06-03	Europe	Spain	Hospital Universitari i Politècnic La Fe de València	SeqCOVID-SPAIN consortium/IBV(CSIC)	María Dolores Gómez Ruiz et al
EPI_ISL_2775932	Spain/VC-IBV-98029845/2021	2021-06-02	Europe	Spain	Hospital Universitari i Politècnic La Fe de València	SeqCOVID-SPAIN consortium/IBV(CSIC)	María Dolores Gómez Ruiz et al
EPI_ISL_2775938	Spain/VC-IBV-98029851/2021	2021-06-03	Europe	Spain	Hospital Universitari i Politècnic La Fe de València	SeqCOVID-SPAIN consortium/IBV(CSIC)	María Dolores Gómez Ruiz et al
EPI_ISL_2775940	Spain/VC-IBV-98029853/2021	2021-06-04	Europe	Spain	Hospital Universitari i Politècnic La Fe de València	SeqCOVID-SPAIN consortium/IBV(CSIC)	María Dolores Gómez Ruiz et al
EPI_ISL_2775943	Spain/VC-IBV-98029856/2021	2021-06-04	Europe	Spain	Hospital Universitari i Politècnic La Fe de València	SeqCOVID-SPAIN consortium/IBV(CSIC)	María Dolores Gómez Ruiz et al
EPI_ISL_2775947	Spain/VC-IBV-98029863/2021	2021-06-05	Europe	Spain	Hospital Universitari i Politècnic La Fe de València	SeqCOVID-SPAIN consortium/IBV(CSIC)	María Dolores Gómez Ruiz et al
EPI_ISL_2775948	Spain/VC-IBV-98029864/2021	2021-06-05	Europe	Spain	Hospital Universitari i Politècnic La Fe de València	SeqCOVID-SPAIN consortium/IBV(CSIC)	María Dolores Gómez Ruiz et al
EPI_ISL_2775956	Spain/VC-IBV-98029873/2021	2021-06-07	Europe	Spain	Hospital Universitari i Politècnic La Fe de València	SeqCOVID-SPAIN consortium/IBV(CSIC)	María Dolores Gómez Ruiz et al
EPI_ISL_2775976	Spain/VC-IBV-98029895/2021	2021-06-10	Europe	Spain	Hospital Universitari i Politècnic La Fe de València	SeqCOVID-SPAIN consortium/IBV(CSIC)	María Dolores Gómez Ruiz et al
EPI_ISL_2775978	Spain/VC-IBV-98029897/2021	2021-06-10	Europe	Spain	Hospital Universitari i Politècnic La Fe de València	SeqCOVID-SPAIN consortium/IBV(CSIC)	María Dolores Gómez Ruiz et al
EPI_ISL_2931388	Spain/VC-IBV-98029904/2021	2021-06-11	Europe	Spain	Hospital Universitari i Politècnic La Fe de València	SeqCOVID-SPAIN consortium/IBV(CSIC)	María Dolores Gómez Ruiz et al
EPI_ISL_2775986	Spain/VC-IBV-98029906/2021	2021-06-11	Europe	Spain	Hospital Universitari i Politècnic La Fe de València	SeqCOVID-SPAIN consortium/IBV(CSIC)	María Dolores Gómez Ruiz et al
EPI_ISL_2775987	Spain/VC-IBV-98029907/2021	2021-06-07	Europe	Spain	Servicio de Microbiología. Hospital General Universitario de Castellón	SeqCOVID-SPAIN consortium/IBV(CSIC)	Rosario Moreno Muñoz et al
EPI_ISL_4560999	Spain/VC-IBV-98029908/2021	2021-06-07	Europe	Spain	Servicio de Microbiología. Hospital General Universitario de Castellón	SeqCOVID-SPAIN consortium/IBV(CSIC)	Rosario Moreno Muñoz et al
EPI_ISL_2775989	Spain/VC-IBV-98029910/2021	2021-06-07	Europe	Spain	Servicio de Microbiología. Hospital General Universitario de Castellón	SeqCOVID-SPAIN consortium/IBV(CSIC)	Rosario Moreno Muñoz et al
EPI_ISL_2775990	Spain/VC-IBV-98029911/2021	2021-06-07	Europe	Spain	Servicio de Microbiología. Hospital General Universitario de Castellón	SeqCOVID-SPAIN consortium/IBV(CSIC)	Rosario Moreno Muñoz et al
EPI_ISL_2775993	Spain/VC-IBV-98029914/2021	2021-06-07	Europe	Spain	Servicio de Microbiología. Hospital General Universitario de Castellón	SeqCOVID-SPAIN consortium/IBV(CSIC)	Rosario Moreno Muñoz et al
EPI_ISL_2775994	Spain/VC-IBV-98029915/2021	2021-06-08	Europe	Spain	Servicio de Microbiología. Hospital General Universitario de Castellón	SeqCOVID-SPAIN consortium/IBV(CSIC)	Rosario Moreno Muñoz et al
EPI_ISL_2775995	Spain/VC-IBV-98029916/2021	2021-06-08	Europe	Spain	Servicio de Microbiología. Hospital General Universitario de Castellón	SeqCOVID-SPAIN consortium/IBV(CSIC)	Rosario Moreno Muñoz et al
EPI_ISL_2775996	Spain/VC-IBV-98029917/2021	2021-06-08	Europe	Spain	Servicio de Microbiología. Hospital General Universitario de Castellón	SeqCOVID-SPAIN consortium/IBV(CSIC)	Rosario Moreno Muñoz et al
EPI_ISL_2775997	Spain/VC-IBV-98029918/2021	2021-06-08	Europe	Spain	Servicio de Microbiología. Hospital General Universitario de Castellón	SeqCOVID-SPAIN consortium/IBV(CSIC)	Rosario Moreno Muñoz et al
EPI_ISL_2775998	Spain/VC-IBV-98029919/2021	2021-06-08	Europe	Spain	Servicio de Microbiología. Hospital General Universitario de Castellón	SeqCOVID-SPAIN consortium/IBV(CSIC)	Rosario Moreno Muñoz et al
EPI_ISL_2776000	Spain/VC-IBV-98029921/2021	2021-06-08	Europe	Spain	Servicio de Microbiología. Hospital General Universitario de Castellón	SeqCOVID-SPAIN consortium/IBV(CSIC)	Rosario Moreno Muñoz et al
EPI_ISL_2776002	Spain/VC-IBV-98029923/2021	2021-06-09	Europe	Spain	Servicio de Microbiología. Hospital General Universitario de Castellón	SeqCOVID-SPAIN consortium/IBV(CSIC)	Rosario Moreno Muñoz et al
EPI_ISL_2776004	Spain/VC-IBV-98029925/2021	2021-06-09	Europe	Spain	Servicio de Microbiología. Hospital General Universitario de Castellón	SeqCOVID-SPAIN consortium/IBV(CSIC)	Rosario Moreno Muñoz et al
EPI_ISL_2776007	Spain/VC-IBV-98029928/2021	2021-06-10	Europe	Spain	Servicio de Microbiología. Hospital General Universitario de Castellón	SeqCOVID-SPAIN consortium/IBV(CSIC)	Rosario Moreno Muñoz et al
EPI_ISL_2776011	Spain/VC-IBV-98029932/2021	2021-06-11	Europe	Spain	Servicio de Microbiología. Hospital General Universitario de Castellón	SeqCOVID-SPAIN consortium/IBV(CSIC)	Rosario Moreno Muñoz et al
EPI_ISL_2776012	Spain/VC-IBV-98029933/2021	2021-06-11	Europe	Spain	Servicio de Microbiología. Hospital General Universitario de Castellón	SeqCOVID-SPAIN consortium/IBV(CSIC)	Rosario Moreno Muñoz et al
EPI_ISL_2776013	Spain/VC-IBV-98029934/2021	2021-06-11	Europe	Spain	Servicio de Microbiología. Hospital General Universitario de Castellón	SeqCOVID-SPAIN consortium/IBV(CSIC)	Rosario Moreno Muñoz et al
EPI_ISL_2931393	Spain/VC-IBV-98030398/2021	2021-06-14	Europe	Spain	Servicio de Microbiología. Hospital Clínico Universitario de Valencia	SeqCOVID-SPAIN consortium/IBV(CSIC)	David Navarro Ortega et al
EPI_ISL_2931394	Spain/VC-IBV-98030399/2021	2021-06-14	Europe	Spain	Servicio de Microbiología. Hospital Clínico Universitario de Valencia	SeqCOVID-SPAIN consortium/IBV(CSIC)	David Navarro Ortega et al
EPI_ISL_2931395	Spain/VC-IBV-98030400/2021	2021-06-14	Europe	Spain	Servicio de Microbiología. Hospital Clínico Universitario de Valencia	SeqCOVID-SPAIN consortium/IBV(CSIC)	David Navarro Ortega et al
EPI_ISL_2931396	Spain/VC-IBV-98030402/2021	2021-06-15	Europe	Spain	Servicio de Microbiología. Hospital Clínico Universitario de Valencia	SeqCOVID-SPAIN consortium/IBV(CSIC)	David Navarro Ortega et al
EPI_ISL_2931403	Spain/VC-IBV-98030410/2021	2021-06-18	Europe	Spain	Servicio de Microbiología. Hospital Clínico Universitario de Valencia	SeqCOVID-SPAIN consortium/IBV(CSIC)	David Navarro Ortega et al
EPI_ISL_2931404	Spain/VC-IBV-98030411/2021	2021-06-18	Europe	Spain	Servicio de Microbiología. Hospital Clínico Universitario de Valencia	SeqCOVID-SPAIN consortium/IBV(CSIC)	David Navarro Ortega et al
EPI_ISL_2931407	Spain/VC-IBV-98030414/2021	2021-06-19	Europe	Spain	Servicio de Microbiología. Hospital Clínico Universitario de Valencia	SeqCOVID-SPAIN consortium/IBV(CSIC)	David Navarro Ortega et al
EPI_ISL_2931408	Spain/VC-IBV-98030416/2021	2021-06-19	Europe	Spain	Servicio de Microbiología. Hospital Clínico Universitario de Valencia	SeqCOVID-SPAIN consortium/IBV(CSIC)	David Navarro Ortega et al
EPI_ISL_2931411	Spain/VC-IBV-98030420/2021	2021-06-19	Europe	Spain	Servicio de Microbiología. Hospital Clínico Universitario de Valencia	SeqCOVID-SPAIN consortium/IBV(CSIC)	David Navarro Ortega et al
EPI_ISL_2931413	Spain/VC-IBV-98030422/2021	2021-06-19	Europe	Spain	Servicio de Microbiología. Hospital Clínico Universitario de Valencia	SeqCOVID-SPAIN consortium/IBV(CSIC)	David Navarro Ortega et al
EPI_ISL_2931415	Spain/VC-IBV-98030425/2021	2021-06-19	Europe	Spain	Servicio de Microbiología. Hospital Clínico Universitario de Valencia	SeqCOVID-SPAIN consortium/IBV(CSIC)	David Navarro Ortega et al
EPI_ISL_4561012	Spain/VC-IBV-98030428/2021	2021-06-19	Europe	Spain	Servicio de Microbiología. Hospital Clínico Universitario de Valencia	SeqCOVID-SPAIN consortium/IBV(CSIC)	David Navarro Ortega et al
EPI_ISL_2931421	Spain/VC-IBV-98030434/2021	2021-06-18	Europe	Spain	Servicio de Microbiología. Hospital Clínico Universitario de Valencia	SeqCOVID-SPAIN consortium/IBV(CSIC)	David Navarro Ortega et al
EPI_ISL_2931422	Spain/VC-IBV-98030435/2021	2021-06-18	Europe	Spain	Servicio de Microbiología. Hospital Clínico Universitario de Valencia	SeqCOVID-SPAIN consortium/IBV(CSIC)	David Navarro Ortega et al
EPI_ISL_2931423	Spain/VC-IBV-98030436/2021	2021-06-18	Europe	Spain	Servicio de Microbiología. Hospital Clínico Universitario de Valencia	SeqCOVID-SPAIN consortium/IBV(CSIC)	David Navarro Ortega et al
EPI_ISL_2931427	Spain/VC-IBV-98030632/2021	2021-06-11	Europe	Spain	Hospital Universitari i Politècnic La Fe de València	SeqCOVID-SPAIN consortium/IBV(CSIC)	María Dolores Gómez Ruiz et al
EPI_ISL_2931428	Spain/VC-IBV-98030633/2021	2021-06-11	Europe	Spain	Hospital Universitari i Politècnic La Fe de València	SeqCOVID-SPAIN consortium/IBV(CSIC)	María Dolores Gómez Ruiz et al
EPI_ISL_2931429	Spain/VC-IBV-98030634/2021	2021-06-12	Europe	Spain	Hospital Universitari i Politècnic La Fe de València	SeqCOVID-SPAIN consortium/IBV(CSIC)	María Dolores Gómez Ruiz et al
EPI_ISL_2931430	Spain/VC-IBV-98030635/2021	2021-06-12	Europe	Spain	Hospital Universitari i Politècnic La Fe de València	SeqCOVID-SPAIN consortium/IBV(CSIC)	María Dolores Gómez Ruiz et al
EPI_ISL_2931432	Spain/VC-IBV-98030637/2021	2021-06-14	Europe	Spain	Hospital Universitari i Politècnic La Fe de València	SeqCOVID-SPAIN consortium/IBV(CSIC)	María Dolores Gómez Ruiz et al
EPI_ISL_2931437	Spain/VC-IBV-98030643/2021	2021-06-15	Europe	Spain	Hospital Universitari i Politècnic La Fe de València	SeqCOVID-SPAIN consortium/IBV(CSIC)	María Dolores Gómez Ruiz et al
EPI_ISL_2931440	Spain/VC-IBV-98030646/2021	2021-06-15	Europe	Spain	Hospital Universitari i Politècnic La Fe de València	SeqCOVID-SPAIN consortium/IBV(CSIC)	María Dolores Gómez Ruiz et al
EPI_ISL_2931446	Spain/VC-IBV-98030652/2021	2021-06-17	Europe	Spain	Hospital Universitari i Politècnic La Fe de València	SeqCOVID-SPAIN consortium/IBV(CSIC)	María Dolores Gómez Ruiz et al
EPI_ISL_2931457	Spain/VC-IBV-98030663/2021	2021-06-19	Europe	Spain	Hospital Universitari i Politècnic La Fe de València	SeqCOVID-SPAIN consortium/IBV(CSIC)	María Dolores Gómez Ruiz et al
EPI_ISL_2931459	Spain/VC-IBV-98030665/2021	2021-06-20	Europe	Spain	Hospital Universitari i Politècnic La Fe de València	SeqCOVID-SPAIN consortium/IBV(CSIC)	María Dolores Gómez Ruiz et al
EPI_ISL_2931461	Spain/VC-IBV-98030667/2021	2021-06-19	Europe	Spain	Hospital Universitari i Politècnic La Fe de València	SeqCOVID-SPAIN consortium/IBV(CSIC)	María Dolores Gómez Ruiz et al
EPI_ISL_4561008	Spain/VC-IBV-98030706/2021	2021-06-22	Europe	Spain	Hospital Universitari i Politècnic La Fe de València	SeqCOVID-SPAIN consortium/IBV(CSIC)	María Dolores Gómez Ruiz et al
EPI_ISL_2931467	Spain/VC-IBV-98030748/2021	2021-06-22	Europe	Spain	Laboratorio de Biología Molecular. Servicio de Análisis Clínicos y Microbiología. Hospital de Sagunto	SeqCOVID-SPAIN consortium/IBV(CSIC)	Dra. Victoria Simón García et al
EPI_ISL_3008535	Spain/VC-IBV-98030975/2021	2021-06-16	Europe	Spain	Servicio de Microbiología. Hospital General Universitario de Castellón	SeqCOVID-SPAIN consortium/IBV(CSIC)	Rosario Moreno Muñoz et al
EPI_ISL_3008575	Spain/VC-IBV-98030986/2021	2021-06-18	Europe	Spain	Servicio de Microbiología. Hospital General Universitario de Castellón	SeqCOVID-SPAIN consortium/IBV(CSIC)	Rosario Moreno Muñoz et al
EPI_ISL_3008576	Spain/VC-IBV-98030987/2021	2021-06-21	Europe	Spain	Servicio de Microbiología. Hospital General Universitario de Castellón	SeqCOVID-SPAIN consortium/IBV(CSIC)	Rosario Moreno Muñoz et al
EPI_ISL_3008577	Spain/VC-IBV-98030988/2021	2021-06-21	Europe	Spain	Servicio de Microbiología. Hospital General Universitario de Castellón	SeqCOVID-SPAIN consortium/IBV(CSIC)	Rosario Moreno Muñoz et al
EPI_ISL_3008578	Spain/VC-IBV-98030990/2021	2021-06-22	Europe	Spain	Servicio de Microbiología. Hospital General Universitario de Castellón	SeqCOVID-SPAIN consortium/IBV(CSIC)	Rosario Moreno Muñoz et al
EPI_ISL_3008581	Spain/VC-IBV-98030994/2021	2021-06-23	Europe	Spain	Servicio de Microbiología. Hospital General Universitario de Castellón	SeqCOVID-SPAIN consortium/IBV(CSIC)	Rosario Moreno Muñoz et al
EPI_ISL_3008583	Spain/VC-IBV-98030996/2021	2021-06-23	Europe	Spain	Servicio de Microbiología. Hospital General Universitario de Castellón	SeqCOVID-SPAIN consortium/IBV(CSIC)	Rosario Moreno Muñoz et al
EPI_ISL_3008584	Spain/VC-IBV-98030997/2021	2021-06-23	Europe	Spain	Servicio de Microbiología. Hospital General Universitario de Castellón	SeqCOVID-SPAIN consortium/IBV(CSIC)	Rosario Moreno Muñoz et al
EPI_ISL_3008585	Spain/VC-IBV-98030999/2021	2021-06-23	Europe	Spain	Servicio de Microbiología. Hospital General Universitario de Castellón	SeqCOVID-SPAIN consortium/IBV(CSIC)	Rosario Moreno Muñoz et al
EPI_ISL_3008586	Spain/VC-IBV-98031000/2021	2021-06-23	Europe	Spain	Servicio de Microbiología. Hospital General Universitario de Castellón	SeqCOVID-SPAIN consortium/IBV(CSIC)	Rosario Moreno Muñoz et al
EPI_ISL_3008588	Spain/VC-IBV-98031003/2021	2021-06-24	Europe	Spain	Servicio de Microbiología. Hospital General Universitario de Castellón	SeqCOVID-SPAIN consortium/IBV(CSIC)	Rosario Moreno Muñoz et al
EPI_ISL_3008589	Spain/VC-IBV-98031004/2021	2021-06-25	Europe	Spain	Servicio de Microbiología. Hospital General Universitario de Castellón	SeqCOVID-SPAIN consortium/IBV(CSIC)	Rosario Moreno Muñoz et al
EPI_ISL_3008590	Spain/VC-IBV-98031005/2021	2021-06-25	Europe	Spain	Servicio de Microbiología. Hospital General Universitario de Castellón	SeqCOVID-SPAIN consortium/IBV(CSIC)	Rosario Moreno Muñoz et al
EPI_ISL_3008592	Spain/VC-IBV-98031007/2021	2021-06-25	Europe	Spain	Servicio de Microbiología. Hospital General Universitario de Castellón	SeqCOVID-SPAIN consortium/IBV(CSIC)	Rosario Moreno Muñoz et al
EPI_ISL_3008599	Spain/VC-IBV-98031016/2021	2021-06-30	Europe	Spain	Epimol – Molecular Epidemiology Group (UV-FISABIO)	SeqCOVID-SPAIN consortium/IBV(CSIC)	María Alma Bracho et al
EPI_ISL_3008608	Spain/VC-IBV-98031218/2021	2021-06-28	Europe	Spain	Servicio de Microbiología. Hospital Clínico Universitario de Valencia	SeqCOVID-SPAIN consortium/IBV(CSIC)	David Navarro Ortega et al
EPI_ISL_3008614	Spain/VC-IBV-98031227/2021	2021-06-28	Europe	Spain	Servicio de Microbiología. Hospital Clínico Universitario de Valencia	SeqCOVID-SPAIN consortium/IBV(CSIC)	David Navarro Ortega et al
EPI_ISL_3008616	Spain/VC-IBV-98031229/2021	2021-06-28	Europe	Spain	Servicio de Microbiología. Hospital Clínico Universitario de Valencia	SeqCOVID-SPAIN consortium/IBV(CSIC)	David Navarro Ortega et al
EPI_ISL_3008627	Spain/VC-IBV-98031240/2021	2021-06-29	Europe	Spain	Servicio de Microbiología. Hospital Clínico Universitario de Valencia	SeqCOVID-SPAIN consortium/IBV(CSIC)	David Navarro Ortega et al
EPI_ISL_3008629	Spain/VC-IBV-98031242/2021	2021-06-29	Europe	Spain	Servicio de Microbiología. Hospital Clínico Universitario de Valencia	SeqCOVID-SPAIN consortium/IBV(CSIC)	David Navarro Ortega et al
EPI_ISL_3008636	Spain/VC-IBV-98031250/2021	2021-06-29	Europe	Spain	Servicio de Microbiología. Hospital Clínico Universitario de Valencia	SeqCOVID-SPAIN consortium/IBV(CSIC)	David Navarro Ortega et al
EPI_ISL_3008640	Spain/VC-IBV-98031256/2021	2021-06-30	Europe	Spain	Servicio de Microbiología. Hospital Clínico Universitario de Valencia	SeqCOVID-SPAIN consortium/IBV(CSIC)	David Navarro Ortega et al
EPI_ISL_3008642	Spain/VC-IBV-98031258/2021	2021-06-30	Europe	Spain	Servicio de Microbiología. Hospital Clínico Universitario de Valencia	SeqCOVID-SPAIN consortium/IBV(CSIC)	David Navarro Ortega et al
EPI_ISL_3008646	Spain/VC-IBV-98031262/2021	2021-06-30	Europe	Spain	Servicio de Microbiología. Hospital Clínico Universitario de Valencia	SeqCOVID-SPAIN consortium/IBV(CSIC)	David Navarro Ortega et al
EPI_ISL_3008648	Spain/VC-IBV-98031264/2021	2021-06-30	Europe	Spain	Servicio de Microbiología. Hospital Clínico Universitario de Valencia	SeqCOVID-SPAIN consortium/IBV(CSIC)	David Navarro Ortega et al
EPI_ISL_3063748	Spain/VC-IBV-98031281/2021	2021-06-30	Europe	Spain	Servicio de Microbiología. Hospital Clínico Universitario de Valencia	SeqCOVID-SPAIN consortium/IBV(CSIC)	David Navarro Ortega et al
EPI_ISL_3063749	Spain/VC-IBV-98031282/2021	2021-06-30	Europe	Spain	Servicio de Microbiología. Hospital Clínico Universitario de Valencia	SeqCOVID-SPAIN consortium/IBV(CSIC)	David Navarro Ortega et al
EPI_ISL_3063751	Spain/VC-IBV-98031284/2021	2021-06-30	Europe	Spain	Servicio de Microbiología. Hospital Clínico Universitario de Valencia	SeqCOVID-SPAIN consortium/IBV(CSIC)	David Navarro Ortega et al
EPI_ISL_4561010	Spain/VC-IBV-98031285/2021	2021-06-21	Europe	Spain	Servicio de Microbiología. Hospital Clínico Universitario de Valencia	SeqCOVID-SPAIN consortium/IBV(CSIC)	David Navarro Ortega et al
EPI_ISL_4561004	Spain/VC-IBV-98031286/2021	2021-06-23	Europe	Spain	Servicio de Microbiología. Hospital Clínico Universitario de Valencia	SeqCOVID-SPAIN consortium/IBV(CSIC)	David Navarro Ortega et al
EPI_ISL_3063757	Spain/VC-IBV-98031292/2021	2021-06-15	Europe	Spain	Servicio de Microbiología. Hospital Universitario Doctor Peset	SeqCOVID-SPAIN consortium/IBV(CSIC)	Juan Alberola Enguídanos et al
EPI_ISL_3063758	Spain/VC-IBV-98031293/2021	2021-06-15	Europe	Spain	Servicio de Microbiología. Hospital Universitario Doctor Peset	SeqCOVID-SPAIN consortium/IBV(CSIC)	Juan Alberola Enguídanos et al
EPI_ISL_3063767	Spain/VC-IBV-98031305/2021	2021-06-17	Europe	Spain	Servicio de Microbiología. Hospital Universitario Doctor Peset	SeqCOVID-SPAIN consortium/IBV(CSIC)	Juan Alberola Enguídanos et al
EPI_ISL_3063768	Spain/VC-IBV-98031306/2021	2021-06-17	Europe	Spain	Servicio de Microbiología. Hospital Universitario Doctor Peset	SeqCOVID-SPAIN consortium/IBV(CSIC)	Juan Alberola Enguídanos et al
EPI_ISL_3063788	Spain/VC-IBV-98031332/2021	2021-06-19	Europe	Spain	Servicio de Microbiología. Hospital Universitario Doctor Peset	SeqCOVID-SPAIN consortium/IBV(CSIC)	Juan Alberola Enguídanos et al
EPI_ISL_3063799	Spain/VC-IBV-98031345/2021	2021-06-21	Europe	Spain	Servicio de Microbiología. Hospital Universitario Doctor Peset	SeqCOVID-SPAIN consortium/IBV(CSIC)	Juan Alberola Enguídanos et al
EPI_ISL_3087917	Spain/VC-IBV-98031524/2021	2021-06-28	Europe	Spain	Hospital Universitari i Politècnic La Fe de València	SeqCOVID-SPAIN consortium/IBV(CSIC)	María Dolores Gómez Ruiz et al
EPI_ISL_3087921	Spain/VC-IBV-98031528/2021	2021-06-28	Europe	Spain	Hospital Universitari i Politècnic La Fe de València	SeqCOVID-SPAIN consortium/IBV(CSIC)	María Dolores Gómez Ruiz et al
EPI_ISL_3087928	Spain/VC-IBV-98031535/2021	2021-06-29	Europe	Spain	Hospital Universitari i Politècnic La Fe de València	SeqCOVID-SPAIN consortium/IBV(CSIC)	María Dolores Gómez Ruiz et al
EPI_ISL_3087941	Spain/VC-IBV-98031549/2021	2021-06-29	Europe	Spain	Hospital Universitari i Politècnic La Fe de València	SeqCOVID-SPAIN consortium/IBV(CSIC)	María Dolores Gómez Ruiz et al
EPI_ISL_3087943	Spain/VC-IBV-98031551/2021	2021-06-29	Europe	Spain	Hospital Universitari i Politècnic La Fe de València	SeqCOVID-SPAIN consortium/IBV(CSIC)	María Dolores Gómez Ruiz et al
EPI_ISL_3087947	Spain/VC-IBV-98031555/2021	2021-06-29	Europe	Spain	Hospital Universitari i Politècnic La Fe de València	SeqCOVID-SPAIN consortium/IBV(CSIC)	María Dolores Gómez Ruiz et al
EPI_ISL_3087948	Spain/VC-IBV-98031556/2021	2021-06-29	Europe	Spain	Hospital Universitari i Politècnic La Fe de València	SeqCOVID-SPAIN consortium/IBV(CSIC)	María Dolores Gómez Ruiz et al
EPI_ISL_3087987	Spain/VC-IBV-98031599/2021	2021-07-05	Europe	Spain	Servicio de Microbiología. Hospital General Universitario de Castellón	SeqCOVID-SPAIN consortium/IBV(CSIC)	Rosario Moreno Muñoz et al
EPI_ISL_3152728	Spain/VC-IBV-98031605/2021	2021-07-05	Europe	Spain	Servicio de Microbiología. Hospital General Universitario de Castellón	SeqCOVID-SPAIN consortium/IBV(CSIC)	Rosario Moreno Muñoz et al
EPI_ISL_3152740	Spain/VC-IBV-98031617/2021	2021-07-05	Europe	Spain	Servicio de Microbiología. Hospital General Universitario de Castellón	SeqCOVID-SPAIN consortium/IBV(CSIC)	Rosario Moreno Muñoz et al
EPI_ISL_3152783	Spain/VC-IBV-98031672/2021	2021-07-09	Europe	Spain	Servicio de Microbiología. Hospital General Universitario de Castellón	SeqCOVID-SPAIN consortium/IBV(CSIC)	Rosario Moreno Muñoz et al
EPI_ISL_3152790	Spain/VC-IBV-98031679/2021	2021-07-09	Europe	Spain	Servicio de Microbiología. Hospital General Universitario de Castellón	SeqCOVID-SPAIN consortium/IBV(CSIC)	Rosario Moreno Muñoz et al
EPI_ISL_3152794	Spain/VC-IBV-98031683/2021	2021-07-09	Europe	Spain	Servicio de Microbiología. Hospital General Universitario de Castellón	SeqCOVID-SPAIN consortium/IBV(CSIC)	Rosario Moreno Muñoz et al
EPI_ISL_3152796	Spain/VC-IBV-98031685/2021	2021-07-09	Europe	Spain	Servicio de Microbiología. Hospital General Universitario de Castellón	SeqCOVID-SPAIN consortium/IBV(CSIC)	Rosario Moreno Muñoz et al
EPI_ISL_3907241	Spain/VC-IBV-98031789/2021	2021-06-22	Europe	Spain	Servicio de Microbiología. Hospital Universitario Doctor Peset	SeqCOVID-SPAIN consortium/IBV(CSIC)	Juan Alberola Enguídanos et al
EPI_ISL_3907299	Spain/VC-IBV-98031790/2021	2021-06-22	Europe	Spain	Servicio de Microbiología. Hospital Universitario Doctor Peset	SeqCOVID-SPAIN consortium/IBV(CSIC)	Juan Alberola Enguídanos et al
EPI_ISL_3907329	Spain/VC-IBV-98031866/2021	2021-07-06	Europe	Spain	Servicio de Microbiología. Hospital Universitario Doctor Peset	SeqCOVID-SPAIN consortium/IBV(CSIC)	Juan Alberola Enguídanos et al
EPI_ISL_3907243	Spain/VC-IBV-98031868/2021	2021-07-13	Europe	Spain	Servicio de Microbiología. Hospital Clínico Universitario de Valencia	SeqCOVID-SPAIN consortium/IBV(CSIC)	David Navarro Ortega et al
EPI_ISL_3907244	Spain/VC-IBV-98031869/2021	2021-07-13	Europe	Spain	Servicio de Microbiología. Hospital Clínico Universitario de Valencia	SeqCOVID-SPAIN consortium/IBV(CSIC)	David Navarro Ortega et al
EPI_ISL_3907247	Spain/VC-IBV-98031875/2021	2021-07-14	Europe	Spain	Servicio de Microbiología. Hospital Clínico Universitario de Valencia	SeqCOVID-SPAIN consortium/IBV(CSIC)	David Navarro Ortega et al
EPI_ISL_3907248	Spain/VC-IBV-98031876/2021	2021-07-14	Europe	Spain	Servicio de Microbiología. Hospital Clínico Universitario de Valencia	SeqCOVID-SPAIN consortium/IBV(CSIC)	David Navarro Ortega et al
EPI_ISL_3907251	Spain/VC-IBV-98031879/2021	2021-07-14	Europe	Spain	Servicio de Microbiología. Hospital Clínico Universitario de Valencia	SeqCOVID-SPAIN consortium/IBV(CSIC)	David Navarro Ortega et al
EPI_ISL_3907301	Spain/VC-IBV-98031880/2021	2021-07-14	Europe	Spain	Servicio de Microbiología. Hospital Clínico Universitario de Valencia	SeqCOVID-SPAIN consortium/IBV(CSIC)	David Navarro Ortega et al
EPI_ISL_3907254	Spain/VC-IBV-98031884/2021	2021-07-14	Europe	Spain	Servicio de Microbiología. Hospital Clínico Universitario de Valencia	SeqCOVID-SPAIN consortium/IBV(CSIC)	David Navarro Ortega et al
EPI_ISL_3907259	Spain/VC-IBV-98031890/2021	2021-07-14	Europe	Spain	Servicio de Microbiología. Hospital Clínico Universitario de Valencia	SeqCOVID-SPAIN consortium/IBV(CSIC)	David Navarro Ortega et al
EPI_ISL_3907261	Spain/VC-IBV-98031894/2021	2021-07-15	Europe	Spain	Servicio de Microbiología. Hospital Clínico Universitario de Valencia	SeqCOVID-SPAIN consortium/IBV(CSIC)	David Navarro Ortega et al
EPI_ISL_3907297	Spain/VC-IBV-98031903/2021	2021-07-15	Europe	Spain	Servicio de Microbiología. Hospital Clínico Universitario de Valencia	SeqCOVID-SPAIN consortium/IBV(CSIC)	David Navarro Ortega et al
EPI_ISL_3907266	Spain/VC-IBV-98031907/2021	2021-07-15	Europe	Spain	Servicio de Microbiología. Hospital Clínico Universitario de Valencia	SeqCOVID-SPAIN consortium/IBV(CSIC)	David Navarro Ortega et al
EPI_ISL_3907268	Spain/VC-IBV-98031912/2021	2021-07-15	Europe	Spain	Servicio de Microbiología. Hospital Clínico Universitario de Valencia	SeqCOVID-SPAIN consortium/IBV(CSIC)	David Navarro Ortega et al
EPI_ISL_3907269	Spain/VC-IBV-98031916/2021	2021-07-16	Europe	Spain	Servicio de Microbiología. Hospital Clínico Universitario de Valencia	SeqCOVID-SPAIN consortium/IBV(CSIC)	David Navarro Ortega et al
EPI_ISL_3907270	Spain/VC-IBV-98031917/2021	2021-07-16	Europe	Spain	Servicio de Microbiología. Hospital Clínico Universitario de Valencia	SeqCOVID-SPAIN consortium/IBV(CSIC)	David Navarro Ortega et al
EPI_ISL_3907302	Spain/VC-IBV-98031921/2021	2021-07-16	Europe	Spain	Servicio de Microbiología. Hospital Clínico Universitario de Valencia	SeqCOVID-SPAIN consortium/IBV(CSIC)	David Navarro Ortega et al
EPI_ISL_3907275	Spain/VC-IBV-98031928/2021	2021-07-16	Europe	Spain	Servicio de Microbiología. Hospital Clínico Universitario de Valencia	SeqCOVID-SPAIN consortium/IBV(CSIC)	David Navarro Ortega et al
EPI_ISL_3907279	Spain/VC-IBV-98031935/2021	2021-07-16	Europe	Spain	Servicio de Microbiología. Hospital Clínico Universitario de Valencia	SeqCOVID-SPAIN consortium/IBV(CSIC)	David Navarro Ortega et al
EPI_ISL_3229406	Spain/VC-IBV-98031937/2021	2021-07-01	Europe	Spain	Hospital Universitari i Politècnic La Fe de València	SeqCOVID-SPAIN consortium/IBV(CSIC)	María Dolores Gómez Ruiz et al
EPI_ISL_3229422	Spain/VC-IBV-98031954/2021	2021-07-03	Europe	Spain	Hospital Universitari i Politècnic La Fe de València	SeqCOVID-SPAIN consortium/IBV(CSIC)	María Dolores Gómez Ruiz et al
EPI_ISL_3229429	Spain/VC-IBV-98031961/2021	2021-07-04	Europe	Spain	Hospital Universitari i Politècnic La Fe de València	SeqCOVID-SPAIN consortium/IBV(CSIC)	María Dolores Gómez Ruiz et al
EPI_ISL_3229430	Spain/VC-IBV-98031962/2021	2021-07-04	Europe	Spain	Hospital Universitari i Politècnic La Fe de València	SeqCOVID-SPAIN consortium/IBV(CSIC)	María Dolores Gómez Ruiz et al
EPI_ISL_3229433	Spain/VC-IBV-98031965/2021	2021-07-05	Europe	Spain	Hospital Universitari i Politècnic La Fe de València	SeqCOVID-SPAIN consortium/IBV(CSIC)	María Dolores Gómez Ruiz et al
EPI_ISL_3229450	Spain/VC-IBV-98031984/2021	2021-07-05	Europe	Spain	Hospital Universitari i Politècnic La Fe de València	SeqCOVID-SPAIN consortium/IBV(CSIC)	María Dolores Gómez Ruiz et al
EPI_ISL_3229452	Spain/VC-IBV-98031986/2021	2021-07-05	Europe	Spain	Hospital Universitari i Politècnic La Fe de València	SeqCOVID-SPAIN consortium/IBV(CSIC)	María Dolores Gómez Ruiz et al
EPI_ISL_3229459	Spain/VC-IBV-98031992/2021	2021-07-06	Europe	Spain	Hospital Universitari i Politècnic La Fe de València	SeqCOVID-SPAIN consortium/IBV(CSIC)	María Dolores Gómez Ruiz et al
EPI_ISL_3229461	Spain/VC-IBV-98031994/2021	2021-07-06	Europe	Spain	Hospital Universitari i Politècnic La Fe de València	SeqCOVID-SPAIN consortium/IBV(CSIC)	María Dolores Gómez Ruiz et al
EPI_ISL_3229463	Spain/VC-IBV-98031996/2021	2021-07-06	Europe	Spain	Hospital Universitari i Politècnic La Fe de València	SeqCOVID-SPAIN consortium/IBV(CSIC)	María Dolores Gómez Ruiz et al
EPI_ISL_3229469	Spain/VC-IBV-98032002/2021	2021-07-07	Europe	Spain	Hospital Universitari i Politècnic La Fe de València	SeqCOVID-SPAIN consortium/IBV(CSIC)	María Dolores Gómez Ruiz et al
EPI_ISL_3229472	Spain/VC-IBV-98032005/2021	2021-07-07	Europe	Spain	Hospital Universitari i Politècnic La Fe de València	SeqCOVID-SPAIN consortium/IBV(CSIC)	María Dolores Gómez Ruiz et al
EPI_ISL_3229476	Spain/VC-IBV-98032009/2021	2021-07-08	Europe	Spain	Hospital Universitari i Politècnic La Fe de València	SeqCOVID-SPAIN consortium/IBV(CSIC)	María Dolores Gómez Ruiz et al
EPI_ISL_3229483	Spain/VC-IBV-98032016/2021	2021-07-09	Europe	Spain	Hospital Universitari i Politècnic La Fe de València	SeqCOVID-SPAIN consortium/IBV(CSIC)	María Dolores Gómez Ruiz et al
EPI_ISL_3229484	Spain/VC-IBV-98032017/2021	2021-07-09	Europe	Spain	Hospital Universitari i Politècnic La Fe de València	SeqCOVID-SPAIN consortium/IBV(CSIC)	María Dolores Gómez Ruiz et al
EPI_ISL_3229486	Spain/VC-IBV-98032019/2021	2021-07-09	Europe	Spain	Hospital Universitari i Politècnic La Fe de València	SeqCOVID-SPAIN consortium/IBV(CSIC)	María Dolores Gómez Ruiz et al
EPI_ISL_3229487	Spain/VC-IBV-98032020/2021	2021-07-09	Europe	Spain	Hospital Universitari i Politècnic La Fe de València	SeqCOVID-SPAIN consortium/IBV(CSIC)	María Dolores Gómez Ruiz et al
EPI_ISL_3229489	Spain/VC-IBV-98032022/2021	2021-07-09	Europe	Spain	Hospital Universitari i Politècnic La Fe de València	SeqCOVID-SPAIN consortium/IBV(CSIC)	María Dolores Gómez Ruiz et al
EPI_ISL_3229492	Spain/VC-IBV-98032025/2021	2021-07-09	Europe	Spain	Hospital Universitari i Politècnic La Fe de València	SeqCOVID-SPAIN consortium/IBV(CSIC)	María Dolores Gómez Ruiz et al
EPI_ISL_3907280	Spain/VC-IBV-98032028/2021	2021-07-10	Europe	Spain	Hospital Universitari i Politècnic La Fe de València	SeqCOVID-SPAIN consortium/IBV(CSIC)	María Dolores Gómez Ruiz et al
EPI_ISL_3907281	Spain/VC-IBV-98032030/2021	2021-07-10	Europe	Spain	Hospital Universitari i Politècnic La Fe de València	SeqCOVID-SPAIN consortium/IBV(CSIC)	María Dolores Gómez Ruiz et al
EPI_ISL_3907284	Spain/VC-IBV-98032035/2021	2021-07-10	Europe	Spain	Hospital Universitari i Politècnic La Fe de València	SeqCOVID-SPAIN consortium/IBV(CSIC)	María Dolores Gómez Ruiz et al
EPI_ISL_3907287	Spain/VC-IBV-98032038/2021	2021-07-13	Europe	Spain	Hospital Universitari i Politècnic La Fe de València	SeqCOVID-SPAIN consortium/IBV(CSIC)	María Dolores Gómez Ruiz et al
EPI_ISL_3907294	Spain/VC-IBV-98032046/2021	2021-07-13	Europe	Spain	Hospital Universitari i Politècnic La Fe de València	SeqCOVID-SPAIN consortium/IBV(CSIC)	María Dolores Gómez Ruiz et al
EPI_ISL_3907296	Spain/VC-IBV-98032049/2021	2021-07-14	Europe	Spain	Hospital Universitari i Politècnic La Fe de València	SeqCOVID-SPAIN consortium/IBV(CSIC)	María Dolores Gómez Ruiz et al
EPI_ISL_3907298	Spain/VC-IBV-98032050/2021	2021-07-14	Europe	Spain	Hospital Universitari i Politècnic La Fe de València	SeqCOVID-SPAIN consortium/IBV(CSIC)	María Dolores Gómez Ruiz et al
EPI_ISL_3907352	Spain/VC-IBV-98032147/2021	2021-07-08	Europe	Spain	Servicio de Microbiología. Hospital Universitario Doctor Peset	SeqCOVID-SPAIN consortium/IBV(CSIC)	Juan Alberola Enguídanos et al
EPI_ISL_3907331	Spain/VC-IBV-98032148/2021	2021-07-08	Europe	Spain	Servicio de Microbiología. Hospital Universitario Doctor Peset	SeqCOVID-SPAIN consortium/IBV(CSIC)	Juan Alberola Enguídanos et al
EPI_ISL_3907353	Spain/VC-IBV-98032149/2021	2021-07-08	Europe	Spain	Servicio de Microbiología. Hospital Universitario Doctor Peset	SeqCOVID-SPAIN consortium/IBV(CSIC)	Juan Alberola Enguídanos et al
EPI_ISL_3907334	Spain/VC-IBV-98032154/2021	2021-07-09	Europe	Spain	Servicio de Microbiología. Hospital Universitario Doctor Peset	SeqCOVID-SPAIN consortium/IBV(CSIC)	Juan Alberola Enguídanos et al
EPI_ISL_3907335	Spain/VC-IBV-98032155/2021	2021-07-09	Europe	Spain	Servicio de Microbiología. Hospital Universitario Doctor Peset	SeqCOVID-SPAIN consortium/IBV(CSIC)	Juan Alberola Enguídanos et al
EPI_ISL_3907336	Spain/VC-IBV-98032157/2021	2021-07-09	Europe	Spain	Servicio de Microbiología. Hospital Universitario Doctor Peset	SeqCOVID-SPAIN consortium/IBV(CSIC)	Juan Alberola Enguídanos et al
EPI_ISL_3907418	Spain/VC-IBV-98032188/2021	2021-07-17	Europe	Spain	Servicio de Microbiología. Hospital Universitario Doctor Peset	SeqCOVID-SPAIN consortium/IBV(CSIC)	Juan Alberola Enguídanos et al
EPI_ISL_3907434	Spain/VC-IBV-98032354/2021	2021-07-17	Europe	Spain	Servicio de Microbiología. Hospital General Universitario de Castellón	SeqCOVID-SPAIN consortium/IBV(CSIC)	Rosario Moreno Muñoz et al
EPI_ISL_3907525	Spain/VC-IBV-98032370/2021	2021-07-20	Europe	Spain	Servicio de Microbiología. Hospital General Universitario de Castellón	SeqCOVID-SPAIN consortium/IBV(CSIC)	Rosario Moreno Muñoz et al
EPI_ISL_3907507	Spain/VC-IBV-98032384/2021	2021-07-21	Europe	Spain	Servicio de Microbiología. Hospital General Universitario de Castellón	SeqCOVID-SPAIN consortium/IBV(CSIC)	Rosario Moreno Muñoz et al
EPI_ISL_3907521	Spain/VC-IBV-98032823/2021	2021-07-27	Europe	Spain	Servicio de Microbiología. Hospital Clínico Universitario de Valencia	SeqCOVID-SPAIN consortium/IBV(CSIC)	David Navarro Ortega et al
EPI_ISL_3907590	Spain/VC-IBV-98032838/2021	2021-07-28	Europe	Spain	Servicio de Microbiología. Hospital Clínico Universitario de Valencia	SeqCOVID-SPAIN consortium/IBV(CSIC)	David Navarro Ortega et al
EPI_ISL_3907593	Spain/VC-IBV-98032843/2021	2021-07-28	Europe	Spain	Servicio de Microbiología. Hospital Clínico Universitario de Valencia	SeqCOVID-SPAIN consortium/IBV(CSIC)	David Navarro Ortega et al
EPI_ISL_3907597	Spain/VC-IBV-98032847/2021	2021-07-29	Europe	Spain	Servicio de Microbiología. Hospital Clínico Universitario de Valencia	SeqCOVID-SPAIN consortium/IBV(CSIC)	David Navarro Ortega et al
EPI_ISL_3907602	Spain/VC-IBV-98033476/2021	2021-08-02	Europe	Spain	Servicio de Microbiología. Hospital General Universitario de Castellón	SeqCOVID-SPAIN consortium/IBV(CSIC)	Rosario Moreno Muñoz et al
EPI_ISL_3907631	Spain/VC-IBV-98033483/2021	2021-08-02	Europe	Spain	Servicio de Microbiología. Hospital General Universitario de Castellón	SeqCOVID-SPAIN consortium/IBV(CSIC)	Rosario Moreno Muñoz et al
EPI_ISL_3907605	Spain/VC-IBV-98033486/2021	2021-08-02	Europe	Spain	Servicio de Microbiología. Hospital General Universitario de Castellón	SeqCOVID-SPAIN consortium/IBV(CSIC)	Rosario Moreno Muñoz et al
EPI_ISL_3907612	Spain/VC-IBV-98033504/2021	2021-08-03	Europe	Spain	Servicio de Microbiología. Hospital General Universitario de Castellón	SeqCOVID-SPAIN consortium/IBV(CSIC)	Rosario Moreno Muñoz et al
EPI_ISL_3907615	Spain/VC-IBV-98033511/2021	2021-08-04	Europe	Spain	Servicio de Microbiología. Hospital General Universitario de Castellón	SeqCOVID-SPAIN consortium/IBV(CSIC)	Rosario Moreno Muñoz et al
EPI_ISL_3907620	Spain/VC-IBV-98033527/2021	2021-08-05	Europe	Spain	Servicio de Microbiología. Hospital General Universitario de Castellón	SeqCOVID-SPAIN consortium/IBV(CSIC)	Rosario Moreno Muñoz et al
EPI_ISL_3907621	Spain/VC-IBV-98033529/2021	2021-08-05	Europe	Spain	Servicio de Microbiología. Hospital General Universitario de Castellón	SeqCOVID-SPAIN consortium/IBV(CSIC)	Rosario Moreno Muñoz et al
EPI_ISL_3907622	Spain/VC-IBV-98033531/2021	2021-08-05	Europe	Spain	Servicio de Microbiología. Hospital General Universitario de Castellón	SeqCOVID-SPAIN consortium/IBV(CSIC)	Rosario Moreno Muñoz et al
EPI_ISL_3907624	Spain/VC-IBV-98033534/2021	2021-08-05	Europe	Spain	Servicio de Microbiología. Hospital General Universitario de Castellón	SeqCOVID-SPAIN consortium/IBV(CSIC)	Rosario Moreno Muñoz et al
EPI_ISL_3907630	Spain/VC-IBV-98033537/2021	2021-08-06	Europe	Spain	Servicio de Microbiología. Hospital General Universitario de Castellón	SeqCOVID-SPAIN consortium/IBV(CSIC)	Rosario Moreno Muñoz et al
EPI_ISL_3907626	Spain/VC-IBV-98033538/2021	2021-08-06	Europe	Spain	Servicio de Microbiología. Hospital General Universitario de Castellón	SeqCOVID-SPAIN consortium/IBV(CSIC)	Rosario Moreno Muñoz et al
EPI_ISL_3907627	Spain/VC-IBV-98033540/2021	2021-08-06	Europe	Spain	Servicio de Microbiología. Hospital General Universitario de Castellón	SeqCOVID-SPAIN consortium/IBV(CSIC)	Rosario Moreno Muñoz et al
EPI_ISL_3907628	Spain/VC-IBV-98033541/2021	2021-08-06	Europe	Spain	Servicio de Microbiología. Hospital General Universitario de Castellón	SeqCOVID-SPAIN consortium/IBV(CSIC)	Rosario Moreno Muñoz et al
EPI_ISL_4071520	Spain/VC-IBV-98033545/2021	2021-08-06	Europe	Spain	Servicio de Microbiología. Hospital General Universitario de Castellón	SeqCOVID-SPAIN consortium/IBV(CSIC)	Rosario Moreno Muñoz et al
EPI_ISL_4071531	Spain/VC-IBV-98033576/2021	2021-08-09	Europe	Spain	Servicio de Microbiología. Hospital Clínico Universitario de Valencia	SeqCOVID-SPAIN consortium/IBV(CSIC)	David Navarro Ortega et al
EPI_ISL_4071534	Spain/VC-IBV-98033579/2021	2021-08-09	Europe	Spain	Servicio de Microbiología. Hospital Clínico Universitario de Valencia	SeqCOVID-SPAIN consortium/IBV(CSIC)	David Navarro Ortega et al
EPI_ISL_4071538	Spain/VC-IBV-98033601/2021	2021-08-11	Europe	Spain	Servicio de Microbiología. Hospital Clínico Universitario de Valencia	SeqCOVID-SPAIN consortium/IBV(CSIC)	David Navarro Ortega et al
EPI_ISL_4071540	Spain/VC-IBV-98033607/2021	2021-08-11	Europe	Spain	Servicio de Microbiología. Hospital Clínico Universitario de Valencia	SeqCOVID-SPAIN consortium/IBV(CSIC)	David Navarro Ortega et al
EPI_ISL_4071546	Spain/VC-IBV-98033634/2021	2021-08-14	Europe	Spain	Servicio de Microbiología. Hospital Clínico Universitario de Valencia	SeqCOVID-SPAIN consortium/IBV(CSIC)	David Navarro Ortega et al
EPI_ISL_4071547	Spain/VC-IBV-98033639/2021	2021-08-15	Europe	Spain	Servicio de Microbiología. Hospital Clínico Universitario de Valencia	SeqCOVID-SPAIN consortium/IBV(CSIC)	David Navarro Ortega et al
EPI_ISL_4071551	Spain/VC-IBV-98033640/2021	2021-08-10	Europe	Spain	Servicio de Microbiología. Hospital Clínico Universitario de Valencia	SeqCOVID-SPAIN consortium/IBV(CSIC)	David Navarro Ortega et al
EPI_ISL_4201434	Spain/VC-IBV-98033657/2021	2021-07-06	Europe	Spain	Hospital Francesc de Borja (Gandia)	SeqCOVID-SPAIN consortium/IBV(CSIC)	Nieves Orta Mira et al
EPI_ISL_4201441	Spain/VC-IBV-98033759/2021	2021-08-18	Europe	Spain	Hospital Universitari de La Plana	SeqCOVID-SPAIN consortium/IBV(CSIC)	Juan B. Bellido Blasco et al
EPI_ISL_961242	Spain/VC-IBV-99016651/2021	2021-01-26	Europe	Spain	Hospital General Universitario de Alicante - Instituto de Investigación Sanitaria y Biomédica de Alicante	SeqCOVID-SPAIN consortium/IBV(CSIC)	Maripaz Ventero Martín et al
EPI_ISL_961243	Spain/VC-IBV-99016652/2021	2021-01-25	Europe	Spain	Hospital General Universitario de Alicante - Instituto de Investigación Sanitaria y Biomédica de Alicante	SeqCOVID-SPAIN consortium/IBV(CSIC)	Maripaz Ventero Martín et al
EPI_ISL_961244	Spain/VC-IBV-99016653/2021	2021-01-25	Europe	Spain	Hospital General Universitario de Alicante - Instituto de Investigación Sanitaria y Biomédica de Alicante	SeqCOVID-SPAIN consortium/IBV(CSIC)	Maripaz Ventero Martín et al
EPI_ISL_961245	Spain/VC-IBV-99016655/2021	2021-01-25	Europe	Spain	Hospital General Universitario de Alicante - Instituto de Investigación Sanitaria y Biomédica de Alicante	SeqCOVID-SPAIN consortium/IBV(CSIC)	Maripaz Ventero Martín et al
EPI_ISL_961214	Spain/VC-IBV-99016659/2021	2021-01-25	Europe	Spain	Hospital General Universitario de Alicante - Instituto de Investigación Sanitaria y Biomédica de Alicante	SeqCOVID-SPAIN consortium/IBV(CSIC)	Maripaz Ventero Martín et al
EPI_ISL_961246	Spain/VC-IBV-99016660/2021	2021-01-25	Europe	Spain	Hospital General Universitario de Alicante - Instituto de Investigación Sanitaria y Biomédica de Alicante	SeqCOVID-SPAIN consortium/IBV(CSIC)	Maripaz Ventero Martín et al
EPI_ISL_961247	Spain/VC-IBV-99016661/2021	2021-01-25	Europe	Spain	Hospital General Universitario de Alicante - Instituto de Investigación Sanitaria y Biomédica de Alicante	SeqCOVID-SPAIN consortium/IBV(CSIC)	Maripaz Ventero Martín et al
EPI_ISL_961248	Spain/VC-IBV-99016663/2021	2021-01-25	Europe	Spain	Hospital General Universitario de Alicante - Instituto de Investigación Sanitaria y Biomédica de Alicante	SeqCOVID-SPAIN consortium/IBV(CSIC)	Maripaz Ventero Martín et al
EPI_ISL_961249	Spain/VC-IBV-99016664/2021	2021-01-25	Europe	Spain	Hospital General Universitario de Alicante - Instituto de Investigación Sanitaria y Biomédica de Alicante	SeqCOVID-SPAIN consortium/IBV(CSIC)	Maripaz Ventero Martín et al
EPI_ISL_961250	Spain/VC-IBV-99016665/2021	2021-01-25	Europe	Spain	Hospital General Universitario de Alicante - Instituto de Investigación Sanitaria y Biomédica de Alicante	SeqCOVID-SPAIN consortium/IBV(CSIC)	Maripaz Ventero Martín et al
EPI_ISL_961251	Spain/VC-IBV-99016666/2021	2021-01-25	Europe	Spain	Hospital General Universitario de Alicante - Instituto de Investigación Sanitaria y Biomédica de Alicante	SeqCOVID-SPAIN consortium/IBV(CSIC)	Maripaz Ventero Martín et al
EPI_ISL_961252	Spain/VC-IBV-99016667/2021	2021-01-25	Europe	Spain	Hospital General Universitario de Alicante - Instituto de Investigación Sanitaria y Biomédica de Alicante	SeqCOVID-SPAIN consortium/IBV(CSIC)	Maripaz Ventero Martín et al
EPI_ISL_961215	Spain/VC-IBV-99016668/2021	2021-01-19	Europe	Spain	Hospital General Universitario de Alicante - Instituto de Investigación Sanitaria y Biomédica de Alicante	SeqCOVID-SPAIN consortium/IBV(CSIC)	Maripaz Ventero Martín et al
EPI_ISL_961216	Spain/VC-IBV-99016669/2021	2021-01-25	Europe	Spain	Hospital General Universitario de Alicante - Instituto de Investigación Sanitaria y Biomédica de Alicante	SeqCOVID-SPAIN consortium/IBV(CSIC)	Maripaz Ventero Martín et al
EPI_ISL_961217	Spain/VC-IBV-99016670/2021	2021-01-18	Europe	Spain	Hospital General Universitario de Alicante - Instituto de Investigación Sanitaria y Biomédica de Alicante	SeqCOVID-SPAIN consortium/IBV(CSIC)	Maripaz Ventero Martín et al
EPI_ISL_961218	Spain/VC-IBV-99016671/2021	2021-01-26	Europe	Spain	Hospital General Universitario de Alicante - Instituto de Investigación Sanitaria y Biomédica de Alicante	SeqCOVID-SPAIN consortium/IBV(CSIC)	Maripaz Ventero Martín et al
EPI_ISL_961219	Spain/VC-IBV-99016674/2021	2021-01-21	Europe	Spain	Hospital General Universitario de Alicante - Instituto de Investigación Sanitaria y Biomédica de Alicante	SeqCOVID-SPAIN consortium/IBV(CSIC)	Maripaz Ventero Martín et al
EPI_ISL_961220	Spain/VC-IBV-99016675/2021	2021-01-18	Europe	Spain	Hospital General Universitario de Alicante - Instituto de Investigación Sanitaria y Biomédica de Alicante	SeqCOVID-SPAIN consortium/IBV(CSIC)	Maripaz Ventero Martín et al
EPI_ISL_961221	Spain/VC-IBV-99016676/2021	2021-01-18	Europe	Spain	Hospital General Universitario de Alicante - Instituto de Investigación Sanitaria y Biomédica de Alicante	SeqCOVID-SPAIN consortium/IBV(CSIC)	Maripaz Ventero Martín et al
EPI_ISL_961222	Spain/VC-IBV-99016677/2021	2021-01-18	Europe	Spain	Hospital General Universitario de Alicante - Instituto de Investigación Sanitaria y Biomédica de Alicante	SeqCOVID-SPAIN consortium/IBV(CSIC)	Maripaz Ventero Martín et al
EPI_ISL_961253	Spain/VC-IBV-99016678/2021	2021-01-04	Europe	Spain	Hospital General Universitario de Alicante - Instituto de Investigación Sanitaria y Biomédica de Alicante	SeqCOVID-SPAIN consortium/IBV(CSIC)	Maripaz Ventero Martín et al
EPI_ISL_961223	Spain/VC-IBV-99016679/2021	2021-01-05	Europe	Spain	Hospital General Universitario de Alicante - Instituto de Investigación Sanitaria y Biomédica de Alicante	SeqCOVID-SPAIN consortium/IBV(CSIC)	Maripaz Ventero Martín et al
EPI_ISL_961224	Spain/VC-IBV-99016680/2021	2021-01-18	Europe	Spain	Hospital General Universitario de Alicante - Instituto de Investigación Sanitaria y Biomédica de Alicante	SeqCOVID-SPAIN consortium/IBV(CSIC)	Maripaz Ventero Martín et al
EPI_ISL_961225	Spain/VC-IBV-99016682/2021	2021-01-20	Europe	Spain	Hospital General Universitario de Alicante - Instituto de Investigación Sanitaria y Biomédica de Alicante	SeqCOVID-SPAIN consortium/IBV(CSIC)	Maripaz Ventero Martín et al
EPI_ISL_961254	Spain/VC-IBV-99016685/2021	2021-01-25	Europe	Spain	Hospital General Universitario de Alicante - Instituto de Investigación Sanitaria y Biomédica de Alicante	SeqCOVID-SPAIN consortium/IBV(CSIC)	Maripaz Ventero Martín et al
EPI_ISL_961255	Spain/VC-IBV-99016686/2021	2021-01-26	Europe	Spain	Hospital General Universitario de Alicante - Instituto de Investigación Sanitaria y Biomédica de Alicante	SeqCOVID-SPAIN consortium/IBV(CSIC)	Maripaz Ventero Martín et al
EPI_ISL_961226	Spain/VC-IBV-99016687/2021	2021-01-26	Europe	Spain	Hospital General Universitario de Alicante - Instituto de Investigación Sanitaria y Biomédica de Alicante	SeqCOVID-SPAIN consortium/IBV(CSIC)	Maripaz Ventero Martín et al
EPI_ISL_961256	Spain/VC-IBV-99016688/2021	2021-01-26	Europe	Spain	Hospital General Universitario de Alicante - Instituto de Investigación Sanitaria y Biomédica de Alicante	SeqCOVID-SPAIN consortium/IBV(CSIC)	Maripaz Ventero Martín et al
EPI_ISL_961258	Spain/VC-IBV-99016691/2021	2021-01-25	Europe	Spain	Hospital General Universitario de Alicante - Instituto de Investigación Sanitaria y Biomédica de Alicante	SeqCOVID-SPAIN consortium/IBV(CSIC)	Maripaz Ventero Martín et al
EPI_ISL_961259	Spain/VC-IBV-99016693/2021	2021-01-25	Europe	Spain	Hospital General Universitario de Alicante - Instituto de Investigación Sanitaria y Biomédica de Alicante	SeqCOVID-SPAIN consortium/IBV(CSIC)	Maripaz Ventero Martín et al
EPI_ISL_961260	Spain/VC-IBV-99016694/2021	2021-01-26	Europe	Spain	Hospital General Universitario de Alicante - Instituto de Investigación Sanitaria y Biomédica de Alicante	SeqCOVID-SPAIN consortium/IBV(CSIC)	Maripaz Ventero Martín et al
EPI_ISL_961261	Spain/VC-IBV-99016695/2021	2021-01-26	Europe	Spain	Hospital General Universitario de Alicante - Instituto de Investigación Sanitaria y Biomédica de Alicante	SeqCOVID-SPAIN consortium/IBV(CSIC)	Maripaz Ventero Martín et al
EPI_ISL_961262	Spain/VC-IBV-99016696/2021	2021-01-26	Europe	Spain	Hospital General Universitario de Alicante - Instituto de Investigación Sanitaria y Biomédica de Alicante	SeqCOVID-SPAIN consortium/IBV(CSIC)	Maripaz Ventero Martín et al
EPI_ISL_961263	Spain/VC-IBV-99016698/2021	2021-01-26	Europe	Spain	Hospital General Universitario de Alicante - Instituto de Investigación Sanitaria y Biomédica de Alicante	SeqCOVID-SPAIN consortium/IBV(CSIC)	Maripaz Ventero Martín et al
EPI_ISL_961264	Spain/VC-IBV-99016699/2021	2021-01-26	Europe	Spain	Hospital General Universitario de Alicante - Instituto de Investigación Sanitaria y Biomédica de Alicante	SeqCOVID-SPAIN consortium/IBV(CSIC)	Maripaz Ventero Martín et al
EPI_ISL_961265	Spain/VC-IBV-99016700/2021	2021-01-26	Europe	Spain	Hospital General Universitario de Alicante - Instituto de Investigación Sanitaria y Biomédica de Alicante	SeqCOVID-SPAIN consortium/IBV(CSIC)	Maripaz Ventero Martín et al
EPI_ISL_961266	Spain/VC-IBV-99016701/2021	2021-01-26	Europe	Spain	Hospital General Universitario de Alicante - Instituto de Investigación Sanitaria y Biomédica de Alicante	SeqCOVID-SPAIN consortium/IBV(CSIC)	Maripaz Ventero Martín et al
EPI_ISL_961267	Spain/VC-IBV-99016702/2021	2021-01-26	Europe	Spain	Hospital General Universitario de Alicante - Instituto de Investigación Sanitaria y Biomédica de Alicante	SeqCOVID-SPAIN consortium/IBV(CSIC)	Maripaz Ventero Martín et al
EPI_ISL_961268	Spain/VC-IBV-99016703/2021	2021-01-26	Europe	Spain	Hospital General Universitario de Alicante - Instituto de Investigación Sanitaria y Biomédica de Alicante	SeqCOVID-SPAIN consortium/IBV(CSIC)	Maripaz Ventero Martín et al
EPI_ISL_961235	Spain/VC-IBV-99016704/2021	2021-01-25	Europe	Spain	Hospital General Universitario de Alicante - Instituto de Investigación Sanitaria y Biomédica de Alicante	SeqCOVID-SPAIN consortium/IBV(CSIC)	Maripaz Ventero Martín et al
EPI_ISL_961269	Spain/VC-IBV-99016706/2021	2021-01-25	Europe	Spain	Hospital General Universitario de Alicante - Instituto de Investigación Sanitaria y Biomédica de Alicante	SeqCOVID-SPAIN consortium/IBV(CSIC)	Maripaz Ventero Martín et al
EPI_ISL_961276	Spain/VC-IBV-99016708/2021	2021-01-26	Europe	Spain	Hospital General Universitario de Alicante - Instituto de Investigación Sanitaria y Biomédica de Alicante	SeqCOVID-SPAIN consortium/IBV(CSIC)	Maripaz Ventero Martín et al
EPI_ISL_961277	Spain/VC-IBV-99016709/2021	2021-01-26	Europe	Spain	Hospital General Universitario de Alicante - Instituto de Investigación Sanitaria y Biomédica de Alicante	SeqCOVID-SPAIN consortium/IBV(CSIC)	Maripaz Ventero Martín et al
EPI_ISL_961279	Spain/VC-IBV-99016711/2021	2021-01-26	Europe	Spain	Hospital General Universitario de Alicante - Instituto de Investigación Sanitaria y Biomédica de Alicante	SeqCOVID-SPAIN consortium/IBV(CSIC)	Maripaz Ventero Martín et al
EPI_ISL_961280	Spain/VC-IBV-99016713/2021	2021-01-26	Europe	Spain	Hospital General Universitario de Alicante - Instituto de Investigación Sanitaria y Biomédica de Alicante	SeqCOVID-SPAIN consortium/IBV(CSIC)	Maripaz Ventero Martín et al
EPI_ISL_961281	Spain/VC-IBV-99016714/2021	2021-01-26	Europe	Spain	Hospital General Universitario de Alicante - Instituto de Investigación Sanitaria y Biomédica de Alicante	SeqCOVID-SPAIN consortium/IBV(CSIC)	Maripaz Ventero Martín et al
EPI_ISL_961282	Spain/VC-IBV-99016716/2021	2021-01-26	Europe	Spain	Hospital General Universitario de Alicante - Instituto de Investigación Sanitaria y Biomédica de Alicante	SeqCOVID-SPAIN consortium/IBV(CSIC)	Maripaz Ventero Martín et al
EPI_ISL_961283	Spain/VC-IBV-99016717/2021	2021-01-26	Europe	Spain	Hospital General Universitario de Alicante - Instituto de Investigación Sanitaria y Biomédica de Alicante	SeqCOVID-SPAIN consortium/IBV(CSIC)	Maripaz Ventero Martín et al
EPI_ISL_961232	Spain/VC-IBV-99016718/2021	2021-01-26	Europe	Spain	Hospital General Universitario de Alicante - Instituto de Investigación Sanitaria y Biomédica de Alicante	SeqCOVID-SPAIN consortium/IBV(CSIC)	Maripaz Ventero Martín et al
EPI_ISL_961272	Spain/VC-IBV-99016719/2021	2021-01-26	Europe	Spain	Hospital General Universitario de Alicante - Instituto de Investigación Sanitaria y Biomédica de Alicante	SeqCOVID-SPAIN consortium/IBV(CSIC)	Maripaz Ventero Martín et al
EPI_ISL_961273	Spain/VC-IBV-99016720/2021	2021-01-26	Europe	Spain	Hospital General Universitario de Alicante - Instituto de Investigación Sanitaria y Biomédica de Alicante	SeqCOVID-SPAIN consortium/IBV(CSIC)	Maripaz Ventero Martín et al
EPI_ISL_961236	Spain/VC-IBV-99016722/2021	2021-01-26	Europe	Spain	Hospital General Universitario de Alicante - Instituto de Investigación Sanitaria y Biomédica de Alicante	SeqCOVID-SPAIN consortium/IBV(CSIC)	Maripaz Ventero Martín et al
EPI_ISL_961274	Spain/VC-IBV-99016724/2021	2021-01-26	Europe	Spain	Hospital General Universitario de Alicante - Instituto de Investigación Sanitaria y Biomédica de Alicante	SeqCOVID-SPAIN consortium/IBV(CSIC)	Maripaz Ventero Martín et al
EPI_ISL_961233	Spain/VC-IBV-99016725/2021	2021-01-26	Europe	Spain	Hospital General Universitario de Alicante - Instituto de Investigación Sanitaria y Biomédica de Alicante	SeqCOVID-SPAIN consortium/IBV(CSIC)	Maripaz Ventero Martín et al
EPI_ISL_961275	Spain/VC-IBV-99016726/2021	2021-01-26	Europe	Spain	Hospital General Universitario de Alicante - Instituto de Investigación Sanitaria y Biomédica de Alicante	SeqCOVID-SPAIN consortium/IBV(CSIC)	Maripaz Ventero Martín et al
EPI_ISL_961227	Spain/VC-IBV-99016729/2021	2021-01-18	Europe	Spain	Hospital General Universitario de Alicante - Instituto de Investigación Sanitaria y Biomédica de Alicante	SeqCOVID-SPAIN consortium/IBV(CSIC)	Maripaz Ventero Martín et al
EPI_ISL_961228	Spain/VC-IBV-99016731/2021	2021-01-16	Europe	Spain	Hospital General Universitario de Alicante - Instituto de Investigación Sanitaria y Biomédica de Alicante	SeqCOVID-SPAIN consortium/IBV(CSIC)	Maripaz Ventero Martín et al
EPI_ISL_961229	Spain/VC-IBV-99016732/2021	2021-01-16	Europe	Spain	Hospital General Universitario de Alicante - Instituto de Investigación Sanitaria y Biomédica de Alicante	SeqCOVID-SPAIN consortium/IBV(CSIC)	Maripaz Ventero Martín et al
EPI_ISL_961270	Spain/VC-IBV-99016733/2020	2020-12-30	Europe	Spain	Hospital General Universitario de Alicante - Instituto de Investigación Sanitaria y Biomédica de Alicante	SeqCOVID-SPAIN consortium/IBV(CSIC)	Maripaz Ventero Martín et al
EPI_ISL_961230	Spain/VC-IBV-99016734/2021	2021-01-05	Europe	Spain	Hospital General Universitario de Alicante - Instituto de Investigación Sanitaria y Biomédica de Alicante	SeqCOVID-SPAIN consortium/IBV(CSIC)	Maripaz Ventero Martín et al
EPI_ISL_961271	Spain/VC-IBV-99016736/2020	2020-12-30	Europe	Spain	Hospital General Universitario de Alicante - Instituto de Investigación Sanitaria y Biomédica de Alicante	SeqCOVID-SPAIN consortium/IBV(CSIC)	Maripaz Ventero Martín et al
EPI_ISL_961284	Spain/VC-IBV-99016738/2021	2021-01-25	Europe	Spain	Hospital General Universitario de Alicante - Instituto de Investigación Sanitaria y Biomédica de Alicante	SeqCOVID-SPAIN consortium/IBV(CSIC)	Maripaz Ventero Martín et al
EPI_ISL_961285	Spain/VC-IBV-99016739/2021	2021-01-25	Europe	Spain	Hospital General Universitario de Alicante - Instituto de Investigación Sanitaria y Biomédica de Alicante	SeqCOVID-SPAIN consortium/IBV(CSIC)	Maripaz Ventero Martín et al
EPI_ISL_961231	Spain/VC-IBV-99016741/2020	2020-12-26	Europe	Spain	Hospital General Universitario de Alicante - Instituto de Investigación Sanitaria y Biomédica de Alicante	SeqCOVID-SPAIN consortium/IBV(CSIC)	Maripaz Ventero Martín et al
EPI_ISL_1311867	Spain/VC-IBV-99023578/2021	2021-02-04	Europe	Spain	Hospital General Universitario de Alicante - Instituto de Investigación Sanitaria y Biomédica de Alicante	SeqCOVID-SPAIN consortium/IBV(CSIC)	Maripaz Ventero Martín et al
EPI_ISL_1311868	Spain/VC-IBV-99023580/2021	2021-02-13	Europe	Spain	Hospital General Universitario de Alicante - Instituto de Investigación Sanitaria y Biomédica de Alicante	SeqCOVID-SPAIN consortium/IBV(CSIC)	Maripaz Ventero Martín et al
EPI_ISL_1311869	Spain/VC-IBV-99023581/2021	2021-02-14	Europe	Spain	Hospital General Universitario de Alicante - Instituto de Investigación Sanitaria y Biomédica de Alicante	SeqCOVID-SPAIN consortium/IBV(CSIC)	Maripaz Ventero Martín et al
EPI_ISL_1311871	Spain/VC-IBV-99023583/2021	2021-02-07	Europe	Spain	Hospital General Universitario de Alicante - Instituto de Investigación Sanitaria y Biomédica de Alicante	SeqCOVID-SPAIN consortium/IBV(CSIC)	Maripaz Ventero Martín et al
EPI_ISL_1311873	Spain/VC-IBV-99023587/2021	2021-02-07	Europe	Spain	Hospital General Universitario de Alicante - Instituto de Investigación Sanitaria y Biomédica de Alicante	SeqCOVID-SPAIN consortium/IBV(CSIC)	Maripaz Ventero Martín et al
EPI_ISL_1311874	Spain/VC-IBV-99023588/2021	2021-02-11	Europe	Spain	Hospital General Universitario de Alicante - Instituto de Investigación Sanitaria y Biomédica de Alicante	SeqCOVID-SPAIN consortium/IBV(CSIC)	Maripaz Ventero Martín et al
EPI_ISL_1311875	Spain/VC-IBV-99023589/2021	2021-02-17	Europe	Spain	Hospital General Universitario de Alicante - Instituto de Investigación Sanitaria y Biomédica de Alicante	SeqCOVID-SPAIN consortium/IBV(CSIC)	Maripaz Ventero Martín et al
EPI_ISL_1311877	Spain/VC-IBV-99023591/2021	2021-02-17	Europe	Spain	Hospital General Universitario de Alicante - Instituto de Investigación Sanitaria y Biomédica de Alicante	SeqCOVID-SPAIN consortium/IBV(CSIC)	Maripaz Ventero Martín et al
EPI_ISL_1311878	Spain/VC-IBV-99023593/2021	2021-02-04	Europe	Spain	Hospital General Universitario de Alicante - Instituto de Investigación Sanitaria y Biomédica de Alicante	SeqCOVID-SPAIN consortium/IBV(CSIC)	Maripaz Ventero Martín et al
EPI_ISL_1311879	Spain/VC-IBV-99023594/2021	2021-02-05	Europe	Spain	Hospital General Universitario de Alicante - Instituto de Investigación Sanitaria y Biomédica de Alicante	SeqCOVID-SPAIN consortium/IBV(CSIC)	Maripaz Ventero Martín et al
EPI_ISL_1311880	Spain/VC-IBV-99023595/2021	2021-02-06	Europe	Spain	Hospital General Universitario de Alicante - Instituto de Investigación Sanitaria y Biomédica de Alicante	SeqCOVID-SPAIN consortium/IBV(CSIC)	Maripaz Ventero Martín et al
EPI_ISL_1311881	Spain/VC-IBV-99023596/2021	2021-02-06	Europe	Spain	Hospital General Universitario de Alicante - Instituto de Investigación Sanitaria y Biomédica de Alicante	SeqCOVID-SPAIN consortium/IBV(CSIC)	Maripaz Ventero Martín et al
EPI_ISL_1311882	Spain/VC-IBV-99023597/2021	2021-02-12	Europe	Spain	Hospital General Universitario de Alicante - Instituto de Investigación Sanitaria y Biomédica de Alicante	SeqCOVID-SPAIN consortium/IBV(CSIC)	Maripaz Ventero Martín et al
EPI_ISL_1311883	Spain/VC-IBV-99023598/2021	2021-02-06	Europe	Spain	Hospital General Universitario de Alicante - Instituto de Investigación Sanitaria y Biomédica de Alicante	SeqCOVID-SPAIN consortium/IBV(CSIC)	Maripaz Ventero Martín et al
EPI_ISL_1311884	Spain/VC-IBV-99023600/2021	2021-02-13	Europe	Spain	Hospital General Universitario de Alicante - Instituto de Investigación Sanitaria y Biomédica de Alicante	SeqCOVID-SPAIN consortium/IBV(CSIC)	Maripaz Ventero Martín et al
EPI_ISL_1311885	Spain/VC-IBV-99023601/2021	2021-02-12	Europe	Spain	Hospital General Universitario de Alicante - Instituto de Investigación Sanitaria y Biomédica de Alicante	SeqCOVID-SPAIN consortium/IBV(CSIC)	Maripaz Ventero Martín et al
EPI_ISL_1311887	Spain/VC-IBV-99023603/2021	2021-02-14	Europe	Spain	Hospital General Universitario de Alicante - Instituto de Investigación Sanitaria y Biomédica de Alicante	SeqCOVID-SPAIN consortium/IBV(CSIC)	Maripaz Ventero Martín et al
EPI_ISL_1311888	Spain/VC-IBV-99023604/2021	2021-02-13	Europe	Spain	Hospital General Universitario de Alicante - Instituto de Investigación Sanitaria y Biomédica de Alicante	SeqCOVID-SPAIN consortium/IBV(CSIC)	Maripaz Ventero Martín et al
EPI_ISL_1311889	Spain/VC-IBV-99023605/2021	2021-02-13	Europe	Spain	Hospital General Universitario de Alicante - Instituto de Investigación Sanitaria y Biomédica de Alicante	SeqCOVID-SPAIN consortium/IBV(CSIC)	Maripaz Ventero Martín et al
EPI_ISL_1311890	Spain/VC-IBV-99023606/2021	2021-02-12	Europe	Spain	Hospital General Universitario de Alicante - Instituto de Investigación Sanitaria y Biomédica de Alicante	SeqCOVID-SPAIN consortium/IBV(CSIC)	Maripaz Ventero Martín et al
EPI_ISL_1311891	Spain/VC-IBV-99023607/2021	2021-02-06	Europe	Spain	Hospital General Universitario de Alicante - Instituto de Investigación Sanitaria y Biomédica de Alicante	SeqCOVID-SPAIN consortium/IBV(CSIC)	Maripaz Ventero Martín et al
EPI_ISL_1311892	Spain/VC-IBV-99023609/2021	2021-02-07	Europe	Spain	Hospital General Universitario de Alicante - Instituto de Investigación Sanitaria y Biomédica de Alicante	SeqCOVID-SPAIN consortium/IBV(CSIC)	Maripaz Ventero Martín et al
EPI_ISL_1311893	Spain/VC-IBV-99023610/2021	2021-02-14	Europe	Spain	Hospital General Universitario de Alicante - Instituto de Investigación Sanitaria y Biomédica de Alicante	SeqCOVID-SPAIN consortium/IBV(CSIC)	Maripaz Ventero Martín et al
EPI_ISL_1311895	Spain/VC-IBV-99023612/2021	2021-02-15	Europe	Spain	Hospital General Universitario de Alicante - Instituto de Investigación Sanitaria y Biomédica de Alicante	SeqCOVID-SPAIN consortium/IBV(CSIC)	Maripaz Ventero Martín et al
EPI_ISL_1311896	Spain/VC-IBV-99023613/2021	2021-02-13	Europe	Spain	Hospital General Universitario de Alicante - Instituto de Investigación Sanitaria y Biomédica de Alicante	SeqCOVID-SPAIN consortium/IBV(CSIC)	Maripaz Ventero Martín et al
EPI_ISL_1311897	Spain/VC-IBV-99023614/2021	2021-02-12	Europe	Spain	Hospital General Universitario de Alicante - Instituto de Investigación Sanitaria y Biomédica de Alicante	SeqCOVID-SPAIN consortium/IBV(CSIC)	Maripaz Ventero Martín et al
EPI_ISL_1311898	Spain/VC-IBV-99023615/2021	2021-02-15	Europe	Spain	Hospital General Universitario de Alicante - Instituto de Investigación Sanitaria y Biomédica de Alicante	SeqCOVID-SPAIN consortium/IBV(CSIC)	Maripaz Ventero Martín et al
EPI_ISL_1311899	Spain/VC-IBV-99023616/2021	2021-02-12	Europe	Spain	Hospital General Universitario de Alicante - Instituto de Investigación Sanitaria y Biomédica de Alicante	SeqCOVID-SPAIN consortium/IBV(CSIC)	Maripaz Ventero Martín et al
EPI_ISL_1311900	Spain/VC-IBV-99023617/2021	2021-02-12	Europe	Spain	Hospital General Universitario de Alicante - Instituto de Investigación Sanitaria y Biomédica de Alicante	SeqCOVID-SPAIN consortium/IBV(CSIC)	Maripaz Ventero Martín et al
EPI_ISL_1311901	Spain/VC-IBV-99023618/2021	2021-02-02	Europe	Spain	Hospital General Universitario de Alicante - Instituto de Investigación Sanitaria y Biomédica de Alicante	SeqCOVID-SPAIN consortium/IBV(CSIC)	Maripaz Ventero Martín et al
EPI_ISL_1311902	Spain/VC-IBV-99023619/2021	2021-02-05	Europe	Spain	Hospital General Universitario de Alicante - Instituto de Investigación Sanitaria y Biomédica de Alicante	SeqCOVID-SPAIN consortium/IBV(CSIC)	Maripaz Ventero Martín et al
EPI_ISL_1311904	Spain/VC-IBV-99023621/2021	2021-02-05	Europe	Spain	Hospital General Universitario de Alicante - Instituto de Investigación Sanitaria y Biomédica de Alicante	SeqCOVID-SPAIN consortium/IBV(CSIC)	Maripaz Ventero Martín et al
EPI_ISL_1311905	Spain/VC-IBV-99023622/2021	2021-02-05	Europe	Spain	Hospital General Universitario de Alicante - Instituto de Investigación Sanitaria y Biomédica de Alicante	SeqCOVID-SPAIN consortium/IBV(CSIC)	Maripaz Ventero Martín et al
EPI_ISL_1311907	Spain/VC-IBV-99023624/2021	2021-02-05	Europe	Spain	Hospital General Universitario de Alicante - Instituto de Investigación Sanitaria y Biomédica de Alicante	SeqCOVID-SPAIN consortium/IBV(CSIC)	Maripaz Ventero Martín et al
EPI_ISL_1311910	Spain/VC-IBV-99023628/2021	2021-02-03	Europe	Spain	Hospital General Universitario de Alicante - Instituto de Investigación Sanitaria y Biomédica de Alicante	SeqCOVID-SPAIN consortium/IBV(CSIC)	Maripaz Ventero Martín et al
EPI_ISL_4560876	Spain/VC-IBV-99023630/2021	2021-02-03	Europe	Spain	Hospital General Universitario de Alicante - Instituto de Investigación Sanitaria y Biomédica de Alicante	SeqCOVID-SPAIN consortium/IBV(CSIC)	Maripaz Ventero Martín et al
EPI_ISL_1311915	Spain/VC-IBV-99023634/2021	2021-02-01	Europe	Spain	Hospital General Universitario de Alicante - Instituto de Investigación Sanitaria y Biomédica de Alicante	SeqCOVID-SPAIN consortium/IBV(CSIC)	Maripaz Ventero Martín et al
EPI_ISL_1311916	Spain/VC-IBV-99023635/2021	2021-02-02	Europe	Spain	Hospital General Universitario de Alicante - Instituto de Investigación Sanitaria y Biomédica de Alicante	SeqCOVID-SPAIN consortium/IBV(CSIC)	Maripaz Ventero Martín et al
EPI_ISL_1311917	Spain/VC-IBV-99023636/2021	2021-02-02	Europe	Spain	Hospital General Universitario de Alicante - Instituto de Investigación Sanitaria y Biomédica de Alicante	SeqCOVID-SPAIN consortium/IBV(CSIC)	Maripaz Ventero Martín et al
EPI_ISL_1311918	Spain/VC-IBV-99023637/2021	2021-02-03	Europe	Spain	Hospital General Universitario de Alicante - Instituto de Investigación Sanitaria y Biomédica de Alicante	SeqCOVID-SPAIN consortium/IBV(CSIC)	Maripaz Ventero Martín et al
EPI_ISL_1311919	Spain/VC-IBV-99023638/2021	2021-02-03	Europe	Spain	Hospital General Universitario de Alicante - Instituto de Investigación Sanitaria y Biomédica de Alicante	SeqCOVID-SPAIN consortium/IBV(CSIC)	Maripaz Ventero Martín et al
EPI_ISL_1311920	Spain/VC-IBV-99023639/2021	2021-02-07	Europe	Spain	Hospital General Universitario de Alicante - Instituto de Investigación Sanitaria y Biomédica de Alicante	SeqCOVID-SPAIN consortium/IBV(CSIC)	Maripaz Ventero Martín et al
EPI_ISL_1311921	Spain/VC-IBV-99023640/2021	2021-02-07	Europe	Spain	Hospital General Universitario de Alicante - Instituto de Investigación Sanitaria y Biomédica de Alicante	SeqCOVID-SPAIN consortium/IBV(CSIC)	Maripaz Ventero Martín et al
EPI_ISL_1311922	Spain/VC-IBV-99023641/2021	2021-02-06	Europe	Spain	Hospital General Universitario de Alicante - Instituto de Investigación Sanitaria y Biomédica de Alicante	SeqCOVID-SPAIN consortium/IBV(CSIC)	Maripaz Ventero Martín et al
EPI_ISL_1311923	Spain/VC-IBV-99023642/2021	2021-02-01	Europe	Spain	Hospital General Universitario de Alicante - Instituto de Investigación Sanitaria y Biomédica de Alicante	SeqCOVID-SPAIN consortium/IBV(CSIC)	Maripaz Ventero Martín et al
EPI_ISL_1311924	Spain/VC-IBV-99023643/2021	2021-02-02	Europe	Spain	Hospital General Universitario de Alicante - Instituto de Investigación Sanitaria y Biomédica de Alicante	SeqCOVID-SPAIN consortium/IBV(CSIC)	Maripaz Ventero Martín et al
EPI_ISL_1311925	Spain/VC-IBV-99023644/2021	2021-02-02	Europe	Spain	Hospital General Universitario de Alicante - Instituto de Investigación Sanitaria y Biomédica de Alicante	SeqCOVID-SPAIN consortium/IBV(CSIC)	Maripaz Ventero Martín et al
EPI_ISL_1311926	Spain/VC-IBV-99023645/2021	2021-01-28	Europe	Spain	Hospital General Universitario de Alicante - Instituto de Investigación Sanitaria y Biomédica de Alicante	SeqCOVID-SPAIN consortium/IBV(CSIC)	Maripaz Ventero Martín et al
EPI_ISL_1311927	Spain/VC-IBV-99023646/2021	2021-02-02	Europe	Spain	Hospital General Universitario de Alicante - Instituto de Investigación Sanitaria y Biomédica de Alicante	SeqCOVID-SPAIN consortium/IBV(CSIC)	Maripaz Ventero Martín et al
EPI_ISL_1311928	Spain/VC-IBV-99023647/2021	2021-02-01	Europe	Spain	Hospital General Universitario de Alicante - Instituto de Investigación Sanitaria y Biomédica de Alicante	SeqCOVID-SPAIN consortium/IBV(CSIC)	Maripaz Ventero Martín et al
EPI_ISL_1311929	Spain/VC-IBV-99023648/2021	2021-02-08	Europe	Spain	Hospital General Universitario de Alicante - Instituto de Investigación Sanitaria y Biomédica de Alicante	SeqCOVID-SPAIN consortium/IBV(CSIC)	Maripaz Ventero Martín et al
EPI_ISL_1311930	Spain/VC-IBV-99023649/2021	2021-02-08	Europe	Spain	Hospital General Universitario de Alicante - Instituto de Investigación Sanitaria y Biomédica de Alicante	SeqCOVID-SPAIN consortium/IBV(CSIC)	Maripaz Ventero Martín et al
EPI_ISL_1311931	Spain/VC-IBV-99023650/2021	2021-02-05	Europe	Spain	Hospital General Universitario de Alicante - Instituto de Investigación Sanitaria y Biomédica de Alicante	SeqCOVID-SPAIN consortium/IBV(CSIC)	Maripaz Ventero Martín et al
EPI_ISL_1311932	Spain/VC-IBV-99023651/2021	2021-02-18	Europe	Spain	Hospital General Universitario de Alicante - Instituto de Investigación Sanitaria y Biomédica de Alicante	SeqCOVID-SPAIN consortium/IBV(CSIC)	Maripaz Ventero Martín et al
EPI_ISL_1311934	Spain/VC-IBV-99023653/2021	2021-02-16	Europe	Spain	Hospital General Universitario de Alicante - Instituto de Investigación Sanitaria y Biomédica de Alicante	SeqCOVID-SPAIN consortium/IBV(CSIC)	Maripaz Ventero Martín et al
EPI_ISL_1311935	Spain/VC-IBV-99023654/2021	2021-02-17	Europe	Spain	Hospital General Universitario de Alicante - Instituto de Investigación Sanitaria y Biomédica de Alicante	SeqCOVID-SPAIN consortium/IBV(CSIC)	Maripaz Ventero Martín et al
EPI_ISL_1311937	Spain/VC-IBV-99023657/2021	2021-02-05	Europe	Spain	Hospital General Universitario de Alicante - Instituto de Investigación Sanitaria y Biomédica de Alicante	SeqCOVID-SPAIN consortium/IBV(CSIC)	Maripaz Ventero Martín et al
EPI_ISL_1311938	Spain/VC-IBV-99023658/2021	2021-02-03	Europe	Spain	Hospital General Universitario de Alicante - Instituto de Investigación Sanitaria y Biomédica de Alicante	SeqCOVID-SPAIN consortium/IBV(CSIC)	Maripaz Ventero Martín et al
EPI_ISL_1311939	Spain/VC-IBV-99023659/2021	2021-02-03	Europe	Spain	Hospital General Universitario de Alicante - Instituto de Investigación Sanitaria y Biomédica de Alicante	SeqCOVID-SPAIN consortium/IBV(CSIC)	Maripaz Ventero Martín et al
EPI_ISL_1311941	Spain/VC-IBV-99023661/2021	2021-02-01	Europe	Spain	Hospital General Universitario de Alicante - Instituto de Investigación Sanitaria y Biomédica de Alicante	SeqCOVID-SPAIN consortium/IBV(CSIC)	Maripaz Ventero Martín et al
EPI_ISL_1311942	Spain/VC-IBV-99023662/2021	2021-02-12	Europe	Spain	Hospital General Universitario de Alicante - Instituto de Investigación Sanitaria y Biomédica de Alicante	SeqCOVID-SPAIN consortium/IBV(CSIC)	Maripaz Ventero Martín et al
EPI_ISL_1311944	Spain/VC-IBV-99023666/2021	2021-01-31	Europe	Spain	Hospital General Universitario de Alicante - Instituto de Investigación Sanitaria y Biomédica de Alicante	SeqCOVID-SPAIN consortium/IBV(CSIC)	Maripaz Ventero Martín et al
EPI_ISL_1311945	Spain/VC-IBV-99023668/2021	2021-02-03	Europe	Spain	Hospital General Universitario de Alicante - Instituto de Investigación Sanitaria y Biomédica de Alicante	SeqCOVID-SPAIN consortium/IBV(CSIC)	Maripaz Ventero Martín et al
EPI_ISL_1311947	Spain/VC-IBV-99023670/2021	2021-01-28	Europe	Spain	Hospital General Universitario de Alicante - Instituto de Investigación Sanitaria y Biomédica de Alicante	SeqCOVID-SPAIN consortium/IBV(CSIC)	Maripaz Ventero Martín et al
EPI_ISL_1441470	Spain/VC-IBV-99025478/2021	2021-02-23	Europe	Spain	Hospital General Universitario de Alicante - Instituto de Investigación Sanitaria y Biomédica de Alicante	SeqCOVID-SPAIN consortium/IBV(CSIC)	Maripaz Ventero Martín et al
EPI_ISL_1441547	Spain/VC-IBV-99025507/2021	2021-02-06	Europe	Spain	Hospital General Universitario de Alicante - Instituto de Investigación Sanitaria y Biomédica de Alicante	SeqCOVID-SPAIN consortium/IBV(CSIC)	Maripaz Ventero Martín et al
EPI_ISL_1441552	Spain/VC-IBV-99025509/2021	2021-02-24	Europe	Spain	Hospital General Universitario de Alicante - Instituto de Investigación Sanitaria y Biomédica de Alicante	SeqCOVID-SPAIN consortium/IBV(CSIC)	Maripaz Ventero Martín et al
EPI_ISL_1441554	Spain/VC-IBV-99025512/2021	2021-02-05	Europe	Spain	Hospital General Universitario de Alicante - Instituto de Investigación Sanitaria y Biomédica de Alicante	SeqCOVID-SPAIN consortium/IBV(CSIC)	Maripaz Ventero Martín et al
EPI_ISL_1441477	Spain/VC-IBV-99025513/2021	2021-02-22	Europe	Spain	Hospital General Universitario de Alicante - Instituto de Investigación Sanitaria y Biomédica de Alicante	SeqCOVID-SPAIN consortium/IBV(CSIC)	Maripaz Ventero Martín et al
EPI_ISL_1441556	Spain/VC-IBV-99025517/2021	2021-02-24	Europe	Spain	Hospital General Universitario de Alicante - Instituto de Investigación Sanitaria y Biomédica de Alicante	SeqCOVID-SPAIN consortium/IBV(CSIC)	Maripaz Ventero Martín et al
EPI_ISL_1441514	Spain/VC-IBV-99025520/2021	2021-02-24	Europe	Spain	Hospital General Universitario de Alicante - Instituto de Investigación Sanitaria y Biomédica de Alicante	SeqCOVID-SPAIN consortium/IBV(CSIC)	Maripaz Ventero Martín et al
EPI_ISL_1441480	Spain/VC-IBV-99025521/2021	2021-02-25	Europe	Spain	Hospital General Universitario de Alicante - Instituto de Investigación Sanitaria y Biomédica de Alicante	SeqCOVID-SPAIN consortium/IBV(CSIC)	Maripaz Ventero Martín et al
EPI_ISL_1441482	Spain/VC-IBV-99025522/2021	2021-02-24	Europe	Spain	Hospital General Universitario de Alicante - Instituto de Investigación Sanitaria y Biomédica de Alicante	SeqCOVID-SPAIN consortium/IBV(CSIC)	Maripaz Ventero Martín et al
EPI_ISL_1441484	Spain/VC-IBV-99025523/2021	2021-02-25	Europe	Spain	Hospital General Universitario de Alicante - Instituto de Investigación Sanitaria y Biomédica de Alicante	SeqCOVID-SPAIN consortium/IBV(CSIC)	Maripaz Ventero Martín et al
EPI_ISL_1441518	Spain/VC-IBV-99025524/2021	2021-02-25	Europe	Spain	Hospital General Universitario de Alicante - Instituto de Investigación Sanitaria y Biomédica de Alicante	SeqCOVID-SPAIN consortium/IBV(CSIC)	Maripaz Ventero Martín et al
EPI_ISL_1441485	Spain/VC-IBV-99025525/2021	2021-02-17	Europe	Spain	Hospital General Universitario de Alicante - Instituto de Investigación Sanitaria y Biomédica de Alicante	SeqCOVID-SPAIN consortium/IBV(CSIC)	Maripaz Ventero Martín et al
EPI_ISL_1441487	Spain/VC-IBV-99025526/2021	2021-02-17	Europe	Spain	Hospital General Universitario de Alicante - Instituto de Investigación Sanitaria y Biomédica de Alicante	SeqCOVID-SPAIN consortium/IBV(CSIC)	Maripaz Ventero Martín et al
EPI_ISL_1441489	Spain/VC-IBV-99025528/2021	2021-02-10	Europe	Spain	Hospital General Universitario de Alicante - Instituto de Investigación Sanitaria y Biomédica de Alicante	SeqCOVID-SPAIN consortium/IBV(CSIC)	Maripaz Ventero Martín et al
EPI_ISL_1441491	Spain/VC-IBV-99025529/2021	2021-02-09	Europe	Spain	Hospital General Universitario de Alicante - Instituto de Investigación Sanitaria y Biomédica de Alicante	SeqCOVID-SPAIN consortium/IBV(CSIC)	Maripaz Ventero Martín et al
EPI_ISL_1441558	Spain/VC-IBV-99025530/2021	2021-02-19	Europe	Spain	Hospital General Universitario de Alicante - Instituto de Investigación Sanitaria y Biomédica de Alicante	SeqCOVID-SPAIN consortium/IBV(CSIC)	Maripaz Ventero Martín et al
EPI_ISL_1441493	Spain/VC-IBV-99025531/2021	2021-02-19	Europe	Spain	Hospital General Universitario de Alicante - Instituto de Investigación Sanitaria y Biomédica de Alicante	SeqCOVID-SPAIN consortium/IBV(CSIC)	Maripaz Ventero Martín et al
EPI_ISL_1441560	Spain/VC-IBV-99025532/2021	2021-02-19	Europe	Spain	Hospital General Universitario de Alicante - Instituto de Investigación Sanitaria y Biomédica de Alicante	SeqCOVID-SPAIN consortium/IBV(CSIC)	Maripaz Ventero Martín et al
EPI_ISL_1441562	Spain/VC-IBV-99025533/2021	2021-02-19	Europe	Spain	Hospital General Universitario de Alicante - Instituto de Investigación Sanitaria y Biomédica de Alicante	SeqCOVID-SPAIN consortium/IBV(CSIC)	Maripaz Ventero Martín et al
EPI_ISL_1441495	Spain/VC-IBV-99025534/2021	2021-02-19	Europe	Spain	Hospital General Universitario de Alicante - Instituto de Investigación Sanitaria y Biomédica de Alicante	SeqCOVID-SPAIN consortium/IBV(CSIC)	Maripaz Ventero Martín et al
EPI_ISL_1441564	Spain/VC-IBV-99025536/2021	2021-02-20	Europe	Spain	Hospital General Universitario de Alicante - Instituto de Investigación Sanitaria y Biomédica de Alicante	SeqCOVID-SPAIN consortium/IBV(CSIC)	Maripaz Ventero Martín et al
EPI_ISL_1441566	Spain/VC-IBV-99025537/2021	2021-02-20	Europe	Spain	Hospital General Universitario de Alicante - Instituto de Investigación Sanitaria y Biomédica de Alicante	SeqCOVID-SPAIN consortium/IBV(CSIC)	Maripaz Ventero Martín et al
EPI_ISL_1441569	Spain/VC-IBV-99025540/2021	2021-02-06	Europe	Spain	Hospital General Universitario de Alicante - Instituto de Investigación Sanitaria y Biomédica de Alicante	SeqCOVID-SPAIN consortium/IBV(CSIC)	Maripaz Ventero Martín et al
EPI_ISL_1441497	Spain/VC-IBV-99025542/2021	2021-03-02	Europe	Spain	Hospital General Universitario de Alicante - Instituto de Investigación Sanitaria y Biomédica de Alicante	SeqCOVID-SPAIN consortium/IBV(CSIC)	Maripaz Ventero Martín et al
EPI_ISL_1441573	Spain/VC-IBV-99025543/2021	2021-03-01	Europe	Spain	Hospital General Universitario de Alicante - Instituto de Investigación Sanitaria y Biomédica de Alicante	SeqCOVID-SPAIN consortium/IBV(CSIC)	Maripaz Ventero Martín et al
EPI_ISL_1441578	Spain/VC-IBV-99025545/2021	2021-03-02	Europe	Spain	Hospital General Universitario de Alicante - Instituto de Investigación Sanitaria y Biomédica de Alicante	SeqCOVID-SPAIN consortium/IBV(CSIC)	Maripaz Ventero Martín et al
EPI_ISL_1441583	Spain/VC-IBV-99025547/2021	2021-03-02	Europe	Spain	Hospital General Universitario de Alicante - Instituto de Investigación Sanitaria y Biomédica de Alicante	SeqCOVID-SPAIN consortium/IBV(CSIC)	Maripaz Ventero Martín et al
EPI_ISL_1441588	Spain/VC-IBV-99025554/2021	2021-03-04	Europe	Spain	Hospital General Universitario de Alicante - Instituto de Investigación Sanitaria y Biomédica de Alicante	SeqCOVID-SPAIN consortium/IBV(CSIC)	Maripaz Ventero Martín et al
EPI_ISL_1441499	Spain/VC-IBV-99025555/2021	2021-02-27	Europe	Spain	Hospital General Universitario de Alicante - Instituto de Investigación Sanitaria y Biomédica de Alicante	SeqCOVID-SPAIN consortium/IBV(CSIC)	Maripaz Ventero Martín et al
EPI_ISL_1441594	Spain/VC-IBV-99025556/2021	2021-03-04	Europe	Spain	Hospital General Universitario de Alicante - Instituto de Investigación Sanitaria y Biomédica de Alicante	SeqCOVID-SPAIN consortium/IBV(CSIC)	Maripaz Ventero Martín et al
EPI_ISL_1441596	Spain/VC-IBV-99025557/2021	2021-03-04	Europe	Spain	Hospital General Universitario de Alicante - Instituto de Investigación Sanitaria y Biomédica de Alicante	SeqCOVID-SPAIN consortium/IBV(CSIC)	Maripaz Ventero Martín et al
EPI_ISL_1441598	Spain/VC-IBV-99025558/2021	2021-03-03	Europe	Spain	Hospital General Universitario de Alicante - Instituto de Investigación Sanitaria y Biomédica de Alicante	SeqCOVID-SPAIN consortium/IBV(CSIC)	Maripaz Ventero Martín et al
EPI_ISL_1441523	Spain/VC-IBV-99025560/2021	2021-03-03	Europe	Spain	Hospital General Universitario de Alicante - Instituto de Investigación Sanitaria y Biomédica de Alicante	SeqCOVID-SPAIN consortium/IBV(CSIC)	Maripaz Ventero Martín et al
EPI_ISL_1716645	Spain/VC-IBV-99026845/2021	2021-01-29	Europe	Spain	Servicio de Microbiología. Consorcio Hospital General Universitario de Valencia	SeqCOVID-SPAIN consortium/IBV(CSIC)	María Dolores Ocete et al
EPI_ISL_1716648	Spain/VC-IBV-99026848/2021	2021-01-21	Europe	Spain	Servicio de Microbiología. Consorcio Hospital General Universitario de Valencia	SeqCOVID-SPAIN consortium/IBV(CSIC)	María Dolores Ocete et al
EPI_ISL_1716649	Spain/VC-IBV-99026849/2021	2021-01-25	Europe	Spain	Servicio de Microbiología. Consorcio Hospital General Universitario de Valencia	SeqCOVID-SPAIN consortium/IBV(CSIC)	María Dolores Ocete et al
EPI_ISL_1716650	Spain/VC-IBV-99026850/2021	2021-01-28	Europe	Spain	Servicio de Microbiología. Consorcio Hospital General Universitario de Valencia	SeqCOVID-SPAIN consortium/IBV(CSIC)	María Dolores Ocete et al
EPI_ISL_1716655	Spain/VC-IBV-99026862/2021	2021-02-03	Europe	Spain	Servicio de Microbiología. Consorcio Hospital General Universitario de Valencia	SeqCOVID-SPAIN consortium/IBV(CSIC)	María Dolores Ocete et al
EPI_ISL_1716656	Spain/VC-IBV-99026863/2021	2021-02-03	Europe	Spain	Servicio de Microbiología. Consorcio Hospital General Universitario de Valencia	SeqCOVID-SPAIN consortium/IBV(CSIC)	María Dolores Ocete et al
EPI_ISL_1716657	Spain/VC-IBV-99026864/2021	2021-02-03	Europe	Spain	Servicio de Microbiología. Consorcio Hospital General Universitario de Valencia	SeqCOVID-SPAIN consortium/IBV(CSIC)	María Dolores Ocete et al
EPI_ISL_1716658	Spain/VC-IBV-99026865/2021	2021-02-03	Europe	Spain	Servicio de Microbiología. Consorcio Hospital General Universitario de Valencia	SeqCOVID-SPAIN consortium/IBV(CSIC)	María Dolores Ocete et al
EPI_ISL_1716659	Spain/VC-IBV-99026866/2021	2021-02-03	Europe	Spain	Servicio de Microbiología. Consorcio Hospital General Universitario de Valencia	SeqCOVID-SPAIN consortium/IBV(CSIC)	María Dolores Ocete et al
EPI_ISL_1716660	Spain/VC-IBV-99026867/2021	2021-02-03	Europe	Spain	Servicio de Microbiología. Consorcio Hospital General Universitario de Valencia	SeqCOVID-SPAIN consortium/IBV(CSIC)	María Dolores Ocete et al
EPI_ISL_1716661	Spain/VC-IBV-99026868/2021	2021-02-03	Europe	Spain	Servicio de Microbiología. Consorcio Hospital General Universitario de Valencia	SeqCOVID-SPAIN consortium/IBV(CSIC)	María Dolores Ocete et al
EPI_ISL_1716662	Spain/VC-IBV-99026869/2021	2021-02-04	Europe	Spain	Servicio de Microbiología. Consorcio Hospital General Universitario de Valencia	SeqCOVID-SPAIN consortium/IBV(CSIC)	María Dolores Ocete et al
EPI_ISL_1716663	Spain/VC-IBV-99026870/2021	2021-02-05	Europe	Spain	Servicio de Microbiología. Consorcio Hospital General Universitario de Valencia	SeqCOVID-SPAIN consortium/IBV(CSIC)	María Dolores Ocete et al
EPI_ISL_1716666	Spain/VC-IBV-99026873/2021	2021-02-04	Europe	Spain	Servicio de Microbiología. Consorcio Hospital General Universitario de Valencia	SeqCOVID-SPAIN consortium/IBV(CSIC)	María Dolores Ocete et al
EPI_ISL_1716668	Spain/VC-IBV-99026875/2021	2021-02-04	Europe	Spain	Servicio de Microbiología. Consorcio Hospital General Universitario de Valencia	SeqCOVID-SPAIN consortium/IBV(CSIC)	María Dolores Ocete et al
EPI_ISL_1716672	Spain/VC-IBV-99026882/2021	2021-02-01	Europe	Spain	Servicio de Microbiología. Consorcio Hospital General Universitario de Valencia	SeqCOVID-SPAIN consortium/IBV(CSIC)	María Dolores Ocete et al
EPI_ISL_1716673	Spain/VC-IBV-99026883/2021	2021-02-01	Europe	Spain	Servicio de Microbiología. Consorcio Hospital General Universitario de Valencia	SeqCOVID-SPAIN consortium/IBV(CSIC)	María Dolores Ocete et al
EPI_ISL_1716674	Spain/VC-IBV-99026884/2021	2021-02-02	Europe	Spain	Servicio de Microbiología. Consorcio Hospital General Universitario de Valencia	SeqCOVID-SPAIN consortium/IBV(CSIC)	María Dolores Ocete et al
EPI_ISL_1716675	Spain/VC-IBV-99026885/2021	2021-02-02	Europe	Spain	Servicio de Microbiología. Consorcio Hospital General Universitario de Valencia	SeqCOVID-SPAIN consortium/IBV(CSIC)	María Dolores Ocete et al
EPI_ISL_1716677	Spain/VC-IBV-99026887/2021	2021-02-02	Europe	Spain	Servicio de Microbiología. Consorcio Hospital General Universitario de Valencia	SeqCOVID-SPAIN consortium/IBV(CSIC)	María Dolores Ocete et al
EPI_ISL_1716679	Spain/VC-IBV-99026890/2021	2021-02-03	Europe	Spain	Servicio de Microbiología. Consorcio Hospital General Universitario de Valencia	SeqCOVID-SPAIN consortium/IBV(CSIC)	María Dolores Ocete et al
EPI_ISL_1716680	Spain/VC-IBV-99026891/2021	2021-02-03	Europe	Spain	Servicio de Microbiología. Consorcio Hospital General Universitario de Valencia	SeqCOVID-SPAIN consortium/IBV(CSIC)	María Dolores Ocete et al
EPI_ISL_1716681	Spain/VC-IBV-99026893/2021	2021-02-02	Europe	Spain	Servicio de Microbiología. Consorcio Hospital General Universitario de Valencia	SeqCOVID-SPAIN consortium/IBV(CSIC)	María Dolores Ocete et al
EPI_ISL_1716682	Spain/VC-IBV-99026894/2021	2021-02-02	Europe	Spain	Servicio de Microbiología. Consorcio Hospital General Universitario de Valencia	SeqCOVID-SPAIN consortium/IBV(CSIC)	María Dolores Ocete et al
EPI_ISL_1716683	Spain/VC-IBV-99026895/2021	2021-02-01	Europe	Spain	Servicio de Microbiología. Consorcio Hospital General Universitario de Valencia	SeqCOVID-SPAIN consortium/IBV(CSIC)	María Dolores Ocete et al
EPI_ISL_1716684	Spain/VC-IBV-99026896/2021	2021-02-02	Europe	Spain	Servicio de Microbiología. Consorcio Hospital General Universitario de Valencia	SeqCOVID-SPAIN consortium/IBV(CSIC)	María Dolores Ocete et al
EPI_ISL_1716686	Spain/VC-IBV-99026898/2021	2021-02-04	Europe	Spain	Servicio de Microbiología. Consorcio Hospital General Universitario de Valencia	SeqCOVID-SPAIN consortium/IBV(CSIC)	María Dolores Ocete et al
EPI_ISL_1716688	Spain/VC-IBV-99026900/2021	2021-02-01	Europe	Spain	Servicio de Microbiología. Consorcio Hospital General Universitario de Valencia	SeqCOVID-SPAIN consortium/IBV(CSIC)	María Dolores Ocete et al
EPI_ISL_1716689	Spain/VC-IBV-99026901/2021	2021-02-04	Europe	Spain	Servicio de Microbiología. Consorcio Hospital General Universitario de Valencia	SeqCOVID-SPAIN consortium/IBV(CSIC)	María Dolores Ocete et al
EPI_ISL_1716690	Spain/VC-IBV-99026902/2021	2021-01-04	Europe	Spain	Servicio de Microbiología. Consorcio Hospital General Universitario de Valencia	SeqCOVID-SPAIN consortium/IBV(CSIC)	María Dolores Ocete et al
EPI_ISL_1716691	Spain/VC-IBV-99026903/2020	2020-12-30	Europe	Spain	Servicio de Microbiología. Consorcio Hospital General Universitario de Valencia	SeqCOVID-SPAIN consortium/IBV(CSIC)	María Dolores Ocete et al
EPI_ISL_1716692	Spain/VC-IBV-99026904/2021	2021-02-02	Europe	Spain	Servicio de Microbiología. Consorcio Hospital General Universitario de Valencia	SeqCOVID-SPAIN consortium/IBV(CSIC)	María Dolores Ocete et al
EPI_ISL_1716693	Spain/VC-IBV-99026905/2021	2021-02-03	Europe	Spain	Servicio de Microbiología. Consorcio Hospital General Universitario de Valencia	SeqCOVID-SPAIN consortium/IBV(CSIC)	María Dolores Ocete et al
EPI_ISL_1716694	Spain/VC-IBV-99026907/2021	2021-01-19	Europe	Spain	Servicio de Microbiología. Consorcio Hospital General Universitario de Valencia	SeqCOVID-SPAIN consortium/IBV(CSIC)	María Dolores Ocete et al
EPI_ISL_1716699	Spain/VC-IBV-99026912/2021	2021-01-27	Europe	Spain	Servicio de Microbiología. Consorcio Hospital General Universitario de Valencia	SeqCOVID-SPAIN consortium/IBV(CSIC)	María Dolores Ocete et al
EPI_ISL_1716700	Spain/VC-IBV-99026913/2021	2021-01-28	Europe	Spain	Servicio de Microbiología. Consorcio Hospital General Universitario de Valencia	SeqCOVID-SPAIN consortium/IBV(CSIC)	María Dolores Ocete et al
EPI_ISL_1716701	Spain/VC-IBV-99026914/2021	2021-01-26	Europe	Spain	Servicio de Microbiología. Consorcio Hospital General Universitario de Valencia	SeqCOVID-SPAIN consortium/IBV(CSIC)	María Dolores Ocete et al
EPI_ISL_1716703	Spain/VC-IBV-99026916/2021	2021-02-02	Europe	Spain	Servicio de Microbiología. Consorcio Hospital General Universitario de Valencia	SeqCOVID-SPAIN consortium/IBV(CSIC)	María Dolores Ocete et al
EPI_ISL_1970003	Spain/VC-IBV-99027795/2021	2021-03-22	Europe	Spain	Servicio de Microbiología. Consorcio Hospital General Universitario de Valencia	SeqCOVID-SPAIN consortium/IBV(CSIC)	María Dolores Ocete et al
EPI_ISL_1970010	Spain/VC-IBV-99027805/2021	2021-03-23	Europe	Spain	Servicio de Microbiología. Consorcio Hospital General Universitario de Valencia	SeqCOVID-SPAIN consortium/IBV(CSIC)	María Dolores Ocete et al
EPI_ISL_1970011	Spain/VC-IBV-99027807/2021	2021-04-17	Europe	Spain	Servicio de Microbiología. Consorcio Hospital General Universitario de Valencia	SeqCOVID-SPAIN consortium/IBV(CSIC)	María Dolores Ocete et al
EPI_ISL_1970012	Spain/VC-IBV-99027808/2021	2021-03-23	Europe	Spain	Servicio de Microbiología. Consorcio Hospital General Universitario de Valencia	SeqCOVID-SPAIN consortium/IBV(CSIC)	María Dolores Ocete et al
EPI_ISL_1970013	Spain/VC-IBV-99027809/2021	2021-03-23	Europe	Spain	Servicio de Microbiología. Consorcio Hospital General Universitario de Valencia	SeqCOVID-SPAIN consortium/IBV(CSIC)	María Dolores Ocete et al
EPI_ISL_1970015	Spain/VC-IBV-99027811/2021	2021-03-24	Europe	Spain	Servicio de Microbiología. Consorcio Hospital General Universitario de Valencia	SeqCOVID-SPAIN consortium/IBV(CSIC)	María Dolores Ocete et al
EPI_ISL_1970016	Spain/VC-IBV-99027813/2021	2021-03-24	Europe	Spain	Servicio de Microbiología. Consorcio Hospital General Universitario de Valencia	SeqCOVID-SPAIN consortium/IBV(CSIC)	María Dolores Ocete et al
EPI_ISL_1970017	Spain/VC-IBV-99027814/2021	2021-03-24	Europe	Spain	Servicio de Microbiología. Consorcio Hospital General Universitario de Valencia	SeqCOVID-SPAIN consortium/IBV(CSIC)	María Dolores Ocete et al
EPI_ISL_1970019	Spain/VC-IBV-99027817/2021	2021-03-25	Europe	Spain	Servicio de Microbiología. Consorcio Hospital General Universitario de Valencia	SeqCOVID-SPAIN consortium/IBV(CSIC)	María Dolores Ocete et al
EPI_ISL_1970022	Spain/VC-IBV-99027821/2021	2021-03-26	Europe	Spain	Servicio de Microbiología. Consorcio Hospital General Universitario de Valencia	SeqCOVID-SPAIN consortium/IBV(CSIC)	María Dolores Ocete et al
EPI_ISL_1970024	Spain/VC-IBV-99027823/2021	2021-03-26	Europe	Spain	Servicio de Microbiología. Consorcio Hospital General Universitario de Valencia	SeqCOVID-SPAIN consortium/IBV(CSIC)	María Dolores Ocete et al
EPI_ISL_1970030	Spain/VC-IBV-99027830/2021	2021-02-03	Europe	Spain	Servicio de Microbiología. Consorcio Hospital General Universitario de Valencia	SeqCOVID-SPAIN consortium/IBV(CSIC)	María Dolores Ocete et al
EPI_ISL_1970033	Spain/VC-IBV-99027833/2021	2021-02-03	Europe	Spain	Servicio de Microbiología. Consorcio Hospital General Universitario de Valencia	SeqCOVID-SPAIN consortium/IBV(CSIC)	María Dolores Ocete et al
EPI_ISL_1970035	Spain/VC-IBV-99027835/2021	2021-02-03	Europe	Spain	Servicio de Microbiología. Consorcio Hospital General Universitario de Valencia	SeqCOVID-SPAIN consortium/IBV(CSIC)	María Dolores Ocete et al
EPI_ISL_1970036	Spain/VC-IBV-99027836/2021	2021-02-03	Europe	Spain	Servicio de Microbiología. Consorcio Hospital General Universitario de Valencia	SeqCOVID-SPAIN consortium/IBV(CSIC)	María Dolores Ocete et al
EPI_ISL_1970037	Spain/VC-IBV-99027837/2021	2021-04-05	Europe	Spain	Servicio de Microbiología. Consorcio Hospital General Universitario de Valencia	SeqCOVID-SPAIN consortium/IBV(CSIC)	María Dolores Ocete et al
EPI_ISL_1970038	Spain/VC-IBV-99027838/2021	2021-04-05	Europe	Spain	Servicio de Microbiología. Consorcio Hospital General Universitario de Valencia	SeqCOVID-SPAIN consortium/IBV(CSIC)	María Dolores Ocete et al
EPI_ISL_1970041	Spain/VC-IBV-99027841/2021	2021-04-06	Europe	Spain	Servicio de Microbiología. Consorcio Hospital General Universitario de Valencia	SeqCOVID-SPAIN consortium/IBV(CSIC)	María Dolores Ocete et al
EPI_ISL_1970042	Spain/VC-IBV-99027842/2021	2021-04-06	Europe	Spain	Servicio de Microbiología. Consorcio Hospital General Universitario de Valencia	SeqCOVID-SPAIN consortium/IBV(CSIC)	María Dolores Ocete et al
EPI_ISL_1970043	Spain/VC-IBV-99027843/2021	2021-04-06	Europe	Spain	Servicio de Microbiología. Consorcio Hospital General Universitario de Valencia	SeqCOVID-SPAIN consortium/IBV(CSIC)	María Dolores Ocete et al
EPI_ISL_1970045	Spain/VC-IBV-99027845/2021	2021-04-06	Europe	Spain	Servicio de Microbiología. Consorcio Hospital General Universitario de Valencia	SeqCOVID-SPAIN consortium/IBV(CSIC)	María Dolores Ocete et al
EPI_ISL_1970048	Spain/VC-IBV-99027848/2021	2021-04-06	Europe	Spain	Servicio de Microbiología. Consorcio Hospital General Universitario de Valencia	SeqCOVID-SPAIN consortium/IBV(CSIC)	María Dolores Ocete et al
EPI_ISL_1970052	Spain/VC-IBV-99027852/2021	2021-04-07	Europe	Spain	Servicio de Microbiología. Consorcio Hospital General Universitario de Valencia	SeqCOVID-SPAIN consortium/IBV(CSIC)	María Dolores Ocete et al
EPI_ISL_1970058	Spain/VC-IBV-99027858/2021	2021-04-09	Europe	Spain	Servicio de Microbiología. Consorcio Hospital General Universitario de Valencia	SeqCOVID-SPAIN consortium/IBV(CSIC)	María Dolores Ocete et al
EPI_ISL_1970059	Spain/VC-IBV-99027859/2021	2021-04-09	Europe	Spain	Servicio de Microbiología. Consorcio Hospital General Universitario de Valencia	SeqCOVID-SPAIN consortium/IBV(CSIC)	María Dolores Ocete et al
EPI_ISL_1970062	Spain/VC-IBV-99027862/2021	2021-04-09	Europe	Spain	Servicio de Microbiología. Consorcio Hospital General Universitario de Valencia	SeqCOVID-SPAIN consortium/IBV(CSIC)	María Dolores Ocete et al
EPI_ISL_1970064	Spain/VC-IBV-99027864/2021	2021-04-10	Europe	Spain	Servicio de Microbiología. Consorcio Hospital General Universitario de Valencia	SeqCOVID-SPAIN consortium/IBV(CSIC)	María Dolores Ocete et al
EPI_ISL_1970067	Spain/VC-IBV-99027867/2021	2021-04-06	Europe	Spain	Servicio de Microbiología. Consorcio Hospital General Universitario de Valencia	SeqCOVID-SPAIN consortium/IBV(CSIC)	María Dolores Ocete et al
EPI_ISL_1970070	Spain/VC-IBV-99027870/2021	2021-04-06	Europe	Spain	Servicio de Microbiología. Consorcio Hospital General Universitario de Valencia	SeqCOVID-SPAIN consortium/IBV(CSIC)	María Dolores Ocete et al
EPI_ISL_1970071	Spain/VC-IBV-99027871/2021	2021-04-06	Europe	Spain	Servicio de Microbiología. Consorcio Hospital General Universitario de Valencia	SeqCOVID-SPAIN consortium/IBV(CSIC)	María Dolores Ocete et al
EPI_ISL_1970072	Spain/VC-IBV-99027872/2021	2021-02-02	Europe	Spain	Servicio de Microbiología. Consorcio Hospital General Universitario de Valencia	SeqCOVID-SPAIN consortium/IBV(CSIC)	María Dolores Ocete et al
EPI_ISL_1970082	Spain/VC-IBV-99027884/2021	2021-04-01	Europe	Spain	Servicio de Microbiología. Consorcio Hospital General Universitario de Valencia	SeqCOVID-SPAIN consortium/IBV(CSIC)	María Dolores Ocete et al
EPI_ISL_1970084	Spain/VC-IBV-99027886/2020	2020-12-30	Europe	Spain	Servicio de Microbiología. Consorcio Hospital General Universitario de Valencia	SeqCOVID-SPAIN consortium/IBV(CSIC)	María Dolores Ocete et al
EPI_ISL_1970085	Spain/VC-IBV-99027887/2020	2020-12-30	Europe	Spain	Servicio de Microbiología. Consorcio Hospital General Universitario de Valencia	SeqCOVID-SPAIN consortium/IBV(CSIC)	María Dolores Ocete et al
EPI_ISL_1970087	Spain/VC-IBV-99027889/2020	2020-12-30	Europe	Spain	Servicio de Microbiología. Consorcio Hospital General Universitario de Valencia	SeqCOVID-SPAIN consortium/IBV(CSIC)	María Dolores Ocete et al
EPI_ISL_2103446	Spain/VC-IBV-99028235/2021	2021-03-08	Europe	Spain	Hospital General Universitario de Alicante - Instituto de Investigación Sanitaria y Biomédica de Alicante	SeqCOVID-SPAIN consortium/IBV(CSIC)	Maripaz Ventero Martín et al
EPI_ISL_2103454	Spain/VC-IBV-99028244/2021	2021-02-14	Europe	Spain	Hospital General Universitario de Alicante - Instituto de Investigación Sanitaria y Biomédica de Alicante	SeqCOVID-SPAIN consortium/IBV(CSIC)	Maripaz Ventero Martín et al
EPI_ISL_2103459	Spain/VC-IBV-99028253/2021	2021-02-24	Europe	Spain	Hospital General Universitario de Alicante - Instituto de Investigación Sanitaria y Biomédica de Alicante	SeqCOVID-SPAIN consortium/IBV(CSIC)	Maripaz Ventero Martín et al
EPI_ISL_2103463	Spain/VC-IBV-99028262/2021	2021-02-20	Europe	Spain	Hospital General Universitario de Alicante - Instituto de Investigación Sanitaria y Biomédica de Alicante	SeqCOVID-SPAIN consortium/IBV(CSIC)	Maripaz Ventero Martín et al
EPI_ISL_2103464	Spain/VC-IBV-99028263/2021	2021-02-24	Europe	Spain	Hospital General Universitario de Alicante - Instituto de Investigación Sanitaria y Biomédica de Alicante	SeqCOVID-SPAIN consortium/IBV(CSIC)	Maripaz Ventero Martín et al
EPI_ISL_2103468	Spain/VC-IBV-99028268/2021	2021-03-02	Europe	Spain	Hospital General Universitario de Alicante - Instituto de Investigación Sanitaria y Biomédica de Alicante	SeqCOVID-SPAIN consortium/IBV(CSIC)	Maripaz Ventero Martín et al
EPI_ISL_2103469	Spain/VC-IBV-99028269/2021	2021-03-13	Europe	Spain	Hospital General Universitario de Alicante - Instituto de Investigación Sanitaria y Biomédica de Alicante	SeqCOVID-SPAIN consortium/IBV(CSIC)	Maripaz Ventero Martín et al
EPI_ISL_2103470	Spain/VC-IBV-99028271/2021	2021-03-16	Europe	Spain	Hospital General Universitario de Alicante - Instituto de Investigación Sanitaria y Biomédica de Alicante	SeqCOVID-SPAIN consortium/IBV(CSIC)	Maripaz Ventero Martín et al
EPI_ISL_2103474	Spain/VC-IBV-99028278/2021	2021-03-04	Europe	Spain	Hospital General Universitario de Alicante - Instituto de Investigación Sanitaria y Biomédica de Alicante	SeqCOVID-SPAIN consortium/IBV(CSIC)	Maripaz Ventero Martín et al
EPI_ISL_2103477	Spain/VC-IBV-99028284/2021	2021-03-01	Europe	Spain	Hospital General Universitario de Alicante - Instituto de Investigación Sanitaria y Biomédica de Alicante	SeqCOVID-SPAIN consortium/IBV(CSIC)	Maripaz Ventero Martín et al
EPI_ISL_2103478	Spain/VC-IBV-99028285/2021	2021-03-02	Europe	Spain	Hospital General Universitario de Alicante - Instituto de Investigación Sanitaria y Biomédica de Alicante	SeqCOVID-SPAIN consortium/IBV(CSIC)	Maripaz Ventero Martín et al
EPI_ISL_2103481	Spain/VC-IBV-99028290/2021	2021-03-01	Europe	Spain	Hospital General Universitario de Alicante - Instituto de Investigación Sanitaria y Biomédica de Alicante	SeqCOVID-SPAIN consortium/IBV(CSIC)	Maripaz Ventero Martín et al
EPI_ISL_2103482	Spain/VC-IBV-99028291/2021	2021-03-02	Europe	Spain	Hospital General Universitario de Alicante - Instituto de Investigación Sanitaria y Biomédica de Alicante	SeqCOVID-SPAIN consortium/IBV(CSIC)	Maripaz Ventero Martín et al
EPI_ISL_2103484	Spain/VC-IBV-99028295/2021	2021-03-04	Europe	Spain	Hospital General Universitario de Alicante - Instituto de Investigación Sanitaria y Biomédica de Alicante	SeqCOVID-SPAIN consortium/IBV(CSIC)	Maripaz Ventero Martín et al
EPI_ISL_2103486	Spain/VC-IBV-99028302/2021	2021-03-05	Europe	Spain	Hospital General Universitario de Alicante - Instituto de Investigación Sanitaria y Biomédica de Alicante	SeqCOVID-SPAIN consortium/IBV(CSIC)	Maripaz Ventero Martín et al
EPI_ISL_2103488	Spain/VC-IBV-99028305/2020	2020-03-15	Europe	Spain	Hospital General Universitario de Alicante - Instituto de Investigación Sanitaria y Biomédica de Alicante	SeqCOVID-SPAIN consortium/IBV(CSIC)	Maripaz Ventero Martín et al
EPI_ISL_2103490	Spain/VC-IBV-99028308/2021	2021-03-28	Europe	Spain	Hospital General Universitario de Alicante - Instituto de Investigación Sanitaria y Biomédica de Alicante	SeqCOVID-SPAIN consortium/IBV(CSIC)	Maripaz Ventero Martín et al
EPI_ISL_2103491	Spain/VC-IBV-99028310/2021	2021-03-29	Europe	Spain	Hospital General Universitario de Alicante - Instituto de Investigación Sanitaria y Biomédica de Alicante	SeqCOVID-SPAIN consortium/IBV(CSIC)	Maripaz Ventero Martín et al
EPI_ISL_2103493	Spain/VC-IBV-99028312/2021	2021-03-30	Europe	Spain	Hospital General Universitario de Alicante - Instituto de Investigación Sanitaria y Biomédica de Alicante	SeqCOVID-SPAIN consortium/IBV(CSIC)	Maripaz Ventero Martín et al
EPI_ISL_2103494	Spain/VC-IBV-99028313/2021	2021-03-30	Europe	Spain	Hospital General Universitario de Alicante - Instituto de Investigación Sanitaria y Biomédica de Alicante	SeqCOVID-SPAIN consortium/IBV(CSIC)	Maripaz Ventero Martín et al
EPI_ISL_2103495	Spain/VC-IBV-99028314/2021	2021-03-30	Europe	Spain	Hospital General Universitario de Alicante - Instituto de Investigación Sanitaria y Biomédica de Alicante	SeqCOVID-SPAIN consortium/IBV(CSIC)	Maripaz Ventero Martín et al
EPI_ISL_2103499	Spain/VC-IBV-99028320/2021	2021-03-31	Europe	Spain	Hospital General Universitario de Alicante - Instituto de Investigación Sanitaria y Biomédica de Alicante	SeqCOVID-SPAIN consortium/IBV(CSIC)	Maripaz Ventero Martín et al
EPI_ISL_2103500	Spain/VC-IBV-99028321/2021	2021-03-31	Europe	Spain	Hospital General Universitario de Alicante - Instituto de Investigación Sanitaria y Biomédica de Alicante	SeqCOVID-SPAIN consortium/IBV(CSIC)	Maripaz Ventero Martín et al
EPI_ISL_2103501	Spain/VC-IBV-99028322/2021	2021-03-31	Europe	Spain	Hospital General Universitario de Alicante - Instituto de Investigación Sanitaria y Biomédica de Alicante	SeqCOVID-SPAIN consortium/IBV(CSIC)	Maripaz Ventero Martín et al
EPI_ISL_2103502	Spain/VC-IBV-99028323/2021	2021-03-31	Europe	Spain	Hospital General Universitario de Alicante - Instituto de Investigación Sanitaria y Biomédica de Alicante	SeqCOVID-SPAIN consortium/IBV(CSIC)	Maripaz Ventero Martín et al
EPI_ISL_2103505	Spain/VC-IBV-99028327/2021	2021-04-01	Europe	Spain	Hospital General Universitario de Alicante - Instituto de Investigación Sanitaria y Biomédica de Alicante	SeqCOVID-SPAIN consortium/IBV(CSIC)	Maripaz Ventero Martín et al
EPI_ISL_2103506	Spain/VC-IBV-99028328/2021	2021-04-01	Europe	Spain	Hospital General Universitario de Alicante - Instituto de Investigación Sanitaria y Biomédica de Alicante	SeqCOVID-SPAIN consortium/IBV(CSIC)	Maripaz Ventero Martín et al
EPI_ISL_2103507	Spain/VC-IBV-99028329/2021	2021-04-01	Europe	Spain	Hospital General Universitario de Alicante - Instituto de Investigación Sanitaria y Biomédica de Alicante	SeqCOVID-SPAIN consortium/IBV(CSIC)	Maripaz Ventero Martín et al
EPI_ISL_2103508	Spain/VC-IBV-99028330/2021	2021-04-01	Europe	Spain	Hospital General Universitario de Alicante - Instituto de Investigación Sanitaria y Biomédica de Alicante	SeqCOVID-SPAIN consortium/IBV(CSIC)	Maripaz Ventero Martín et al
EPI_ISL_2103509	Spain/VC-IBV-99028331/2021	2021-04-01	Europe	Spain	Hospital General Universitario de Alicante - Instituto de Investigación Sanitaria y Biomédica de Alicante	SeqCOVID-SPAIN consortium/IBV(CSIC)	Maripaz Ventero Martín et al
EPI_ISL_2103510	Spain/VC-IBV-99028332/2021	2021-04-01	Europe	Spain	Hospital General Universitario de Alicante - Instituto de Investigación Sanitaria y Biomédica de Alicante	SeqCOVID-SPAIN consortium/IBV(CSIC)	Maripaz Ventero Martín et al
EPI_ISL_2103511	Spain/VC-IBV-99028333/2021	2021-04-01	Europe	Spain	Hospital General Universitario de Alicante - Instituto de Investigación Sanitaria y Biomédica de Alicante	SeqCOVID-SPAIN consortium/IBV(CSIC)	Maripaz Ventero Martín et al
EPI_ISL_2103512	Spain/VC-IBV-99028334/2021	2021-04-01	Europe	Spain	Hospital General Universitario de Alicante - Instituto de Investigación Sanitaria y Biomédica de Alicante	SeqCOVID-SPAIN consortium/IBV(CSIC)	Maripaz Ventero Martín et al
EPI_ISL_2103513	Spain/VC-IBV-99028335/2021	2021-04-01	Europe	Spain	Hospital General Universitario de Alicante - Instituto de Investigación Sanitaria y Biomédica de Alicante	SeqCOVID-SPAIN consortium/IBV(CSIC)	Maripaz Ventero Martín et al
EPI_ISL_2103514	Spain/VC-IBV-99028336/2021	2021-04-02	Europe	Spain	Hospital General Universitario de Alicante - Instituto de Investigación Sanitaria y Biomédica de Alicante	SeqCOVID-SPAIN consortium/IBV(CSIC)	Maripaz Ventero Martín et al
EPI_ISL_2103515	Spain/VC-IBV-99028337/2021	2021-04-02	Europe	Spain	Hospital General Universitario de Alicante - Instituto de Investigación Sanitaria y Biomédica de Alicante	SeqCOVID-SPAIN consortium/IBV(CSIC)	Maripaz Ventero Martín et al
EPI_ISL_2103516	Spain/VC-IBV-99028338/2021	2021-04-02	Europe	Spain	Hospital General Universitario de Alicante - Instituto de Investigación Sanitaria y Biomédica de Alicante	SeqCOVID-SPAIN consortium/IBV(CSIC)	Maripaz Ventero Martín et al
EPI_ISL_2103517	Spain/VC-IBV-99028340/2021	2021-04-03	Europe	Spain	Hospital General Universitario de Alicante - Instituto de Investigación Sanitaria y Biomédica de Alicante	SeqCOVID-SPAIN consortium/IBV(CSIC)	Maripaz Ventero Martín et al
EPI_ISL_2103518	Spain/VC-IBV-99028342/2021	2021-04-03	Europe	Spain	Hospital General Universitario de Alicante - Instituto de Investigación Sanitaria y Biomédica de Alicante	SeqCOVID-SPAIN consortium/IBV(CSIC)	Maripaz Ventero Martín et al
EPI_ISL_2103519	Spain/VC-IBV-99028343/2021	2021-04-03	Europe	Spain	Hospital General Universitario de Alicante - Instituto de Investigación Sanitaria y Biomédica de Alicante	SeqCOVID-SPAIN consortium/IBV(CSIC)	Maripaz Ventero Martín et al
EPI_ISL_2103521	Spain/VC-IBV-99028345/2021	2021-04-04	Europe	Spain	Hospital General Universitario de Alicante - Instituto de Investigación Sanitaria y Biomédica de Alicante	SeqCOVID-SPAIN consortium/IBV(CSIC)	Maripaz Ventero Martín et al
EPI_ISL_2103523	Spain/VC-IBV-99028347/2021	2021-04-04	Europe	Spain	Hospital General Universitario de Alicante - Instituto de Investigación Sanitaria y Biomédica de Alicante	SeqCOVID-SPAIN consortium/IBV(CSIC)	Maripaz Ventero Martín et al
EPI_ISL_2103526	Spain/VC-IBV-99028350/2021	2021-04-04	Europe	Spain	Hospital General Universitario de Alicante - Instituto de Investigación Sanitaria y Biomédica de Alicante	SeqCOVID-SPAIN consortium/IBV(CSIC)	Maripaz Ventero Martín et al
EPI_ISL_2103527	Spain/VC-IBV-99028351/2021	2021-04-04	Europe	Spain	Hospital General Universitario de Alicante - Instituto de Investigación Sanitaria y Biomédica de Alicante	SeqCOVID-SPAIN consortium/IBV(CSIC)	Maripaz Ventero Martín et al
EPI_ISL_2103529	Spain/VC-IBV-99028353/2021	2021-04-05	Europe	Spain	Hospital General Universitario de Alicante - Instituto de Investigación Sanitaria y Biomédica de Alicante	SeqCOVID-SPAIN consortium/IBV(CSIC)	Maripaz Ventero Martín et al
EPI_ISL_2103530	Spain/VC-IBV-99028354/2021	2021-04-05	Europe	Spain	Hospital General Universitario de Alicante - Instituto de Investigación Sanitaria y Biomédica de Alicante	SeqCOVID-SPAIN consortium/IBV(CSIC)	Maripaz Ventero Martín et al
EPI_ISL_2103532	Spain/VC-IBV-99028356/2021	2021-04-06	Europe	Spain	Hospital General Universitario de Alicante - Instituto de Investigación Sanitaria y Biomédica de Alicante	SeqCOVID-SPAIN consortium/IBV(CSIC)	Maripaz Ventero Martín et al
EPI_ISL_2103533	Spain/VC-IBV-99028357/2021	2021-04-06	Europe	Spain	Hospital General Universitario de Alicante - Instituto de Investigación Sanitaria y Biomédica de Alicante	SeqCOVID-SPAIN consortium/IBV(CSIC)	Maripaz Ventero Martín et al
EPI_ISL_2103534	Spain/VC-IBV-99028358/2021	2021-04-06	Europe	Spain	Hospital General Universitario de Alicante - Instituto de Investigación Sanitaria y Biomédica de Alicante	SeqCOVID-SPAIN consortium/IBV(CSIC)	Maripaz Ventero Martín et al
EPI_ISL_2103535	Spain/VC-IBV-99028359/2021	2021-04-06	Europe	Spain	Hospital General Universitario de Alicante - Instituto de Investigación Sanitaria y Biomédica de Alicante	SeqCOVID-SPAIN consortium/IBV(CSIC)	Maripaz Ventero Martín et al
EPI_ISL_2103536	Spain/VC-IBV-99028360/2021	2021-04-06	Europe	Spain	Hospital General Universitario de Alicante - Instituto de Investigación Sanitaria y Biomédica de Alicante	SeqCOVID-SPAIN consortium/IBV(CSIC)	Maripaz Ventero Martín et al
EPI_ISL_2103537	Spain/VC-IBV-99028361/2021	2021-04-06	Europe	Spain	Hospital General Universitario de Alicante - Instituto de Investigación Sanitaria y Biomédica de Alicante	SeqCOVID-SPAIN consortium/IBV(CSIC)	Maripaz Ventero Martín et al
EPI_ISL_2103538	Spain/VC-IBV-99028362/2021	2021-04-06	Europe	Spain	Hospital General Universitario de Alicante - Instituto de Investigación Sanitaria y Biomédica de Alicante	SeqCOVID-SPAIN consortium/IBV(CSIC)	Maripaz Ventero Martín et al
EPI_ISL_2103539	Spain/VC-IBV-99028363/2021	2021-04-06	Europe	Spain	Hospital General Universitario de Alicante - Instituto de Investigación Sanitaria y Biomédica de Alicante	SeqCOVID-SPAIN consortium/IBV(CSIC)	Maripaz Ventero Martín et al
EPI_ISL_2103540	Spain/VC-IBV-99028365/2021	2021-04-06	Europe	Spain	Hospital General Universitario de Alicante - Instituto de Investigación Sanitaria y Biomédica de Alicante	SeqCOVID-SPAIN consortium/IBV(CSIC)	Maripaz Ventero Martín et al
EPI_ISL_2103542	Spain/VC-IBV-99028367/2021	2021-04-06	Europe	Spain	Hospital General Universitario de Alicante - Instituto de Investigación Sanitaria y Biomédica de Alicante	SeqCOVID-SPAIN consortium/IBV(CSIC)	Maripaz Ventero Martín et al
EPI_ISL_2103543	Spain/VC-IBV-99028368/2021	2021-04-06	Europe	Spain	Hospital General Universitario de Alicante - Instituto de Investigación Sanitaria y Biomédica de Alicante	SeqCOVID-SPAIN consortium/IBV(CSIC)	Maripaz Ventero Martín et al
EPI_ISL_2103544	Spain/VC-IBV-99028369/2021	2021-04-06	Europe	Spain	Hospital General Universitario de Alicante - Instituto de Investigación Sanitaria y Biomédica de Alicante	SeqCOVID-SPAIN consortium/IBV(CSIC)	Maripaz Ventero Martín et al
EPI_ISL_2103545	Spain/VC-IBV-99028370/2021	2021-04-06	Europe	Spain	Hospital General Universitario de Alicante - Instituto de Investigación Sanitaria y Biomédica de Alicante	SeqCOVID-SPAIN consortium/IBV(CSIC)	Maripaz Ventero Martín et al
EPI_ISL_2103546	Spain/VC-IBV-99028371/2021	2021-04-06	Europe	Spain	Hospital General Universitario de Alicante - Instituto de Investigación Sanitaria y Biomédica de Alicante	SeqCOVID-SPAIN consortium/IBV(CSIC)	Maripaz Ventero Martín et al
EPI_ISL_2103547	Spain/VC-IBV-99028372/2021	2021-04-06	Europe	Spain	Hospital General Universitario de Alicante - Instituto de Investigación Sanitaria y Biomédica de Alicante	SeqCOVID-SPAIN consortium/IBV(CSIC)	Maripaz Ventero Martín et al
EPI_ISL_2103548	Spain/VC-IBV-99028373/2021	2021-04-06	Europe	Spain	Hospital General Universitario de Alicante - Instituto de Investigación Sanitaria y Biomédica de Alicante	SeqCOVID-SPAIN consortium/IBV(CSIC)	Maripaz Ventero Martín et al
EPI_ISL_2103549	Spain/VC-IBV-99028375/2021	2021-04-07	Europe	Spain	Hospital General Universitario de Alicante - Instituto de Investigación Sanitaria y Biomédica de Alicante	SeqCOVID-SPAIN consortium/IBV(CSIC)	Maripaz Ventero Martín et al
EPI_ISL_2103550	Spain/VC-IBV-99028376/2021	2021-04-07	Europe	Spain	Hospital General Universitario de Alicante - Instituto de Investigación Sanitaria y Biomédica de Alicante	SeqCOVID-SPAIN consortium/IBV(CSIC)	Maripaz Ventero Martín et al
EPI_ISL_2103551	Spain/VC-IBV-99028377/2021	2021-04-07	Europe	Spain	Hospital General Universitario de Alicante - Instituto de Investigación Sanitaria y Biomédica de Alicante	SeqCOVID-SPAIN consortium/IBV(CSIC)	Maripaz Ventero Martín et al
EPI_ISL_2103552	Spain/VC-IBV-99028378/2021	2021-04-07	Europe	Spain	Hospital General Universitario de Alicante - Instituto de Investigación Sanitaria y Biomédica de Alicante	SeqCOVID-SPAIN consortium/IBV(CSIC)	Maripaz Ventero Martín et al
EPI_ISL_2103553	Spain/VC-IBV-99028380/2021	2021-04-07	Europe	Spain	Hospital General Universitario de Alicante - Instituto de Investigación Sanitaria y Biomédica de Alicante	SeqCOVID-SPAIN consortium/IBV(CSIC)	Maripaz Ventero Martín et al
EPI_ISL_2103555	Spain/VC-IBV-99028382/2021	2021-04-07	Europe	Spain	Hospital General Universitario de Alicante - Instituto de Investigación Sanitaria y Biomédica de Alicante	SeqCOVID-SPAIN consortium/IBV(CSIC)	Maripaz Ventero Martín et al
EPI_ISL_2103557	Spain/VC-IBV-99028388/2021	2021-04-09	Europe	Spain	Hospital General Universitario de Alicante - Instituto de Investigación Sanitaria y Biomédica de Alicante	SeqCOVID-SPAIN consortium/IBV(CSIC)	Maripaz Ventero Martín et al
EPI_ISL_2103558	Spain/VC-IBV-99028390/2021	2021-04-09	Europe	Spain	Hospital General Universitario de Alicante - Instituto de Investigación Sanitaria y Biomédica de Alicante	SeqCOVID-SPAIN consortium/IBV(CSIC)	Maripaz Ventero Martín et al
EPI_ISL_2103559	Spain/VC-IBV-99028391/2021	2021-04-09	Europe	Spain	Hospital General Universitario de Alicante - Instituto de Investigación Sanitaria y Biomédica de Alicante	SeqCOVID-SPAIN consortium/IBV(CSIC)	Maripaz Ventero Martín et al
EPI_ISL_2103561	Spain/VC-IBV-99028393/2021	2021-04-09	Europe	Spain	Hospital General Universitario de Alicante - Instituto de Investigación Sanitaria y Biomédica de Alicante	SeqCOVID-SPAIN consortium/IBV(CSIC)	Maripaz Ventero Martín et al
EPI_ISL_2103562	Spain/VC-IBV-99028394/2021	2021-04-09	Europe	Spain	Hospital General Universitario de Alicante - Instituto de Investigación Sanitaria y Biomédica de Alicante	SeqCOVID-SPAIN consortium/IBV(CSIC)	Maripaz Ventero Martín et al
EPI_ISL_2103563	Spain/VC-IBV-99028395/2021	2021-04-10	Europe	Spain	Hospital General Universitario de Alicante - Instituto de Investigación Sanitaria y Biomédica de Alicante	SeqCOVID-SPAIN consortium/IBV(CSIC)	Maripaz Ventero Martín et al
EPI_ISL_2103564	Spain/VC-IBV-99028396/2021	2021-04-10	Europe	Spain	Hospital General Universitario de Alicante - Instituto de Investigación Sanitaria y Biomédica de Alicante	SeqCOVID-SPAIN consortium/IBV(CSIC)	Maripaz Ventero Martín et al
EPI_ISL_2103567	Spain/VC-IBV-99028399/2021	2021-04-10	Europe	Spain	Hospital General Universitario de Alicante - Instituto de Investigación Sanitaria y Biomédica de Alicante	SeqCOVID-SPAIN consortium/IBV(CSIC)	Maripaz Ventero Martín et al
EPI_ISL_2103568	Spain/VC-IBV-99028400/2021	2021-04-10	Europe	Spain	Hospital General Universitario de Alicante - Instituto de Investigación Sanitaria y Biomédica de Alicante	SeqCOVID-SPAIN consortium/IBV(CSIC)	Maripaz Ventero Martín et al
EPI_ISL_2362283	Spain/VC-IBV-99028877/2021	2021-05-05	Europe	Spain	Servicio de Microbiología. Consorcio Hospital General Universitario de Valencia	SeqCOVID-SPAIN consortium/IBV(CSIC)	María Dolores Ocete et al
EPI_ISL_2362285	Spain/VC-IBV-99028879/2021	2021-05-07	Europe	Spain	Servicio de Microbiología. Consorcio Hospital General Universitario de Valencia	SeqCOVID-SPAIN consortium/IBV(CSIC)	María Dolores Ocete et al
EPI_ISL_2362290	Spain/VC-IBV-99028886/2021	2021-04-30	Europe	Spain	Servicio de Microbiología. Consorcio Hospital General Universitario de Valencia	SeqCOVID-SPAIN consortium/IBV(CSIC)	María Dolores Ocete et al
EPI_ISL_2362293	Spain/VC-IBV-99028890/2021	2021-05-04	Europe	Spain	Servicio de Microbiología. Consorcio Hospital General Universitario de Valencia	SeqCOVID-SPAIN consortium/IBV(CSIC)	María Dolores Ocete et al
EPI_ISL_2362300	Spain/VC-IBV-99028899/2021	2021-05-06	Europe	Spain	Servicio de Microbiología. Consorcio Hospital General Universitario de Valencia	SeqCOVID-SPAIN consortium/IBV(CSIC)	María Dolores Ocete et al
EPI_ISL_2362302	Spain/VC-IBV-99028902/2021	2021-04-30	Europe	Spain	Servicio de Microbiología. Consorcio Hospital General Universitario de Valencia	SeqCOVID-SPAIN consortium/IBV(CSIC)	María Dolores Ocete et al
EPI_ISL_2362303	Spain/VC-IBV-99028903/2021	2021-05-04	Europe	Spain	Servicio de Microbiología. Consorcio Hospital General Universitario de Valencia	SeqCOVID-SPAIN consortium/IBV(CSIC)	María Dolores Ocete et al
EPI_ISL_2362304	Spain/VC-IBV-99028904/2021	2021-05-14	Europe	Spain	Servicio de Microbiología. Consorcio Hospital General Universitario de Valencia	SeqCOVID-SPAIN consortium/IBV(CSIC)	María Dolores Ocete et al
EPI_ISL_2362305	Spain/VC-IBV-99028905/2021	2021-05-11	Europe	Spain	Servicio de Microbiología. Consorcio Hospital General Universitario de Valencia	SeqCOVID-SPAIN consortium/IBV(CSIC)	María Dolores Ocete et al
EPI_ISL_2362307	Spain/VC-IBV-99028907/2021	2021-04-30	Europe	Spain	Servicio de Microbiología. Consorcio Hospital General Universitario de Valencia	SeqCOVID-SPAIN consortium/IBV(CSIC)	María Dolores Ocete et al
EPI_ISL_2362308	Spain/VC-IBV-99028909/2021	2021-05-03	Europe	Spain	Servicio de Microbiología. Consorcio Hospital General Universitario de Valencia	SeqCOVID-SPAIN consortium/IBV(CSIC)	María Dolores Ocete et al
EPI_ISL_2362313	Spain/VC-IBV-99028917/2021	2021-05-10	Europe	Spain	Servicio de Microbiología. Consorcio Hospital General Universitario de Valencia	SeqCOVID-SPAIN consortium/IBV(CSIC)	María Dolores Ocete et al
EPI_ISL_2362315	Spain/VC-IBV-99028920/2021	2021-05-10	Europe	Spain	Servicio de Microbiología. Consorcio Hospital General Universitario de Valencia	SeqCOVID-SPAIN consortium/IBV(CSIC)	María Dolores Ocete et al
EPI_ISL_2362318	Spain/VC-IBV-99028923/2021	2021-04-30	Europe	Spain	Servicio de Microbiología. Consorcio Hospital General Universitario de Valencia	SeqCOVID-SPAIN consortium/IBV(CSIC)	María Dolores Ocete et al
EPI_ISL_2362320	Spain/VC-IBV-99028925/2021	2021-05-10	Europe	Spain	Servicio de Microbiología. Consorcio Hospital General Universitario de Valencia	SeqCOVID-SPAIN consortium/IBV(CSIC)	María Dolores Ocete et al
EPI_ISL_2362322	Spain/VC-IBV-99028927/2021	2021-04-30	Europe	Spain	Servicio de Microbiología. Consorcio Hospital General Universitario de Valencia	SeqCOVID-SPAIN consortium/IBV(CSIC)	María Dolores Ocete et al
EPI_ISL_2362324	Spain/VC-IBV-99028929/2021	2021-05-12	Europe	Spain	Servicio de Microbiología. Consorcio Hospital General Universitario de Valencia	SeqCOVID-SPAIN consortium/IBV(CSIC)	María Dolores Ocete et al
EPI_ISL_2362333	Spain/VC-IBV-99028939/2021	2021-05-10	Europe	Spain	Servicio de Microbiología. Consorcio Hospital General Universitario de Valencia	SeqCOVID-SPAIN consortium/IBV(CSIC)	María Dolores Ocete et al
EPI_ISL_2362338	Spain/VC-IBV-99028944/2021	2021-05-18	Europe	Spain	Servicio de Microbiología. Consorcio Hospital General Universitario de Valencia	SeqCOVID-SPAIN consortium/IBV(CSIC)	María Dolores Ocete et al
EPI_ISL_2362343	Spain/VC-IBV-99028949/2021	2021-05-18	Europe	Spain	Servicio de Microbiología. Consorcio Hospital General Universitario de Valencia	SeqCOVID-SPAIN consortium/IBV(CSIC)	María Dolores Ocete et al
EPI_ISL_2362344	Spain/VC-IBV-99028950/2021	2021-05-18	Europe	Spain	Servicio de Microbiología. Consorcio Hospital General Universitario de Valencia	SeqCOVID-SPAIN consortium/IBV(CSIC)	María Dolores Ocete et al
EPI_ISL_2362345	Spain/VC-IBV-99028952/2021	2021-05-18	Europe	Spain	Servicio de Microbiología. Consorcio Hospital General Universitario de Valencia	SeqCOVID-SPAIN consortium/IBV(CSIC)	María Dolores Ocete et al
EPI_ISL_2362346	Spain/VC-IBV-99028953/2021	2021-05-18	Europe	Spain	Servicio de Microbiología. Consorcio Hospital General Universitario de Valencia	SeqCOVID-SPAIN consortium/IBV(CSIC)	María Dolores Ocete et al
EPI_ISL_2362348	Spain/VC-IBV-99028955/2021	2021-05-17	Europe	Spain	Servicio de Microbiología. Consorcio Hospital General Universitario de Valencia	SeqCOVID-SPAIN consortium/IBV(CSIC)	María Dolores Ocete et al
EPI_ISL_2362350	Spain/VC-IBV-99028957/2021	2021-05-18	Europe	Spain	Servicio de Microbiología. Consorcio Hospital General Universitario de Valencia	SeqCOVID-SPAIN consortium/IBV(CSIC)	María Dolores Ocete et al
EPI_ISL_2362352	Spain/VC-IBV-99028959/2021	2021-05-17	Europe	Spain	Servicio de Microbiología. Consorcio Hospital General Universitario de Valencia	SeqCOVID-SPAIN consortium/IBV(CSIC)	María Dolores Ocete et al
EPI_ISL_2362353	Spain/VC-IBV-99028961/2021	2021-05-19	Europe	Spain	Servicio de Microbiología. Consorcio Hospital General Universitario de Valencia	SeqCOVID-SPAIN consortium/IBV(CSIC)	María Dolores Ocete et al
EPI_ISL_2374089	Spain/VC-IBV-99028962/2021	2021-03-09	Europe	Spain	Hospital General Universitario de Alicante - Instituto de Investigación Sanitaria y Biomédica de Alicante	SeqCOVID-SPAIN consortium/IBV(CSIC)	Maripaz Ventero Martín et al
EPI_ISL_2374090	Spain/VC-IBV-99028963/2021	2021-03-26	Europe	Spain	Hospital General Universitario de Alicante - Instituto de Investigación Sanitaria y Biomédica de Alicante	SeqCOVID-SPAIN consortium/IBV(CSIC)	Maripaz Ventero Martín et al
EPI_ISL_2374091	Spain/VC-IBV-99028964/2021	2021-03-26	Europe	Spain	Hospital General Universitario de Alicante - Instituto de Investigación Sanitaria y Biomédica de Alicante	SeqCOVID-SPAIN consortium/IBV(CSIC)	Maripaz Ventero Martín et al
EPI_ISL_2374092	Spain/VC-IBV-99028965/2021	2021-03-26	Europe	Spain	Hospital General Universitario de Alicante - Instituto de Investigación Sanitaria y Biomédica de Alicante	SeqCOVID-SPAIN consortium/IBV(CSIC)	Maripaz Ventero Martín et al
EPI_ISL_2374096	Spain/VC-IBV-99028969/2021	2021-03-26	Europe	Spain	Hospital General Universitario de Alicante - Instituto de Investigación Sanitaria y Biomédica de Alicante	SeqCOVID-SPAIN consortium/IBV(CSIC)	Maripaz Ventero Martín et al
EPI_ISL_2374097	Spain/VC-IBV-99028970/2021	2021-03-26	Europe	Spain	Hospital General Universitario de Alicante - Instituto de Investigación Sanitaria y Biomédica de Alicante	SeqCOVID-SPAIN consortium/IBV(CSIC)	Maripaz Ventero Martín et al
EPI_ISL_2374098	Spain/VC-IBV-99028971/2021	2021-03-26	Europe	Spain	Hospital General Universitario de Alicante - Instituto de Investigación Sanitaria y Biomédica de Alicante	SeqCOVID-SPAIN consortium/IBV(CSIC)	Maripaz Ventero Martín et al
EPI_ISL_2374101	Spain/VC-IBV-99028974/2021	2021-04-21	Europe	Spain	Hospital General Universitario de Alicante - Instituto de Investigación Sanitaria y Biomédica de Alicante	SeqCOVID-SPAIN consortium/IBV(CSIC)	Maripaz Ventero Martín et al
EPI_ISL_2374103	Spain/VC-IBV-99028977/2021	2021-04-23	Europe	Spain	Hospital General Universitario de Alicante - Instituto de Investigación Sanitaria y Biomédica de Alicante	SeqCOVID-SPAIN consortium/IBV(CSIC)	Maripaz Ventero Martín et al
EPI_ISL_2374105	Spain/VC-IBV-99028979/2021	2021-04-23	Europe	Spain	Hospital General Universitario de Alicante - Instituto de Investigación Sanitaria y Biomédica de Alicante	SeqCOVID-SPAIN consortium/IBV(CSIC)	Maripaz Ventero Martín et al
EPI_ISL_2374106	Spain/VC-IBV-99028980/2021	2021-04-23	Europe	Spain	Hospital General Universitario de Alicante - Instituto de Investigación Sanitaria y Biomédica de Alicante	SeqCOVID-SPAIN consortium/IBV(CSIC)	Maripaz Ventero Martín et al
EPI_ISL_4560997	Spain/VC-IBV-99028983/2021	2021-04-26	Europe	Spain	Hospital General Universitario de Alicante - Instituto de Investigación Sanitaria y Biomédica de Alicante	SeqCOVID-SPAIN consortium/IBV(CSIC)	Maripaz Ventero Martín et al
EPI_ISL_2374109	Spain/VC-IBV-99028985/2021	2021-04-27	Europe	Spain	Hospital General Universitario de Alicante - Instituto de Investigación Sanitaria y Biomédica de Alicante	SeqCOVID-SPAIN consortium/IBV(CSIC)	Maripaz Ventero Martín et al
EPI_ISL_2374110	Spain/VC-IBV-99028986/2021	2021-04-28	Europe	Spain	Hospital General Universitario de Alicante - Instituto de Investigación Sanitaria y Biomédica de Alicante	SeqCOVID-SPAIN consortium/IBV(CSIC)	Maripaz Ventero Martín et al
EPI_ISL_2374112	Spain/VC-IBV-99028988/2021	2021-04-28	Europe	Spain	Hospital General Universitario de Alicante - Instituto de Investigación Sanitaria y Biomédica de Alicante	SeqCOVID-SPAIN consortium/IBV(CSIC)	Maripaz Ventero Martín et al
EPI_ISL_2374114	Spain/VC-IBV-99028990/2021	2021-04-28	Europe	Spain	Hospital General Universitario de Alicante - Instituto de Investigación Sanitaria y Biomédica de Alicante	SeqCOVID-SPAIN consortium/IBV(CSIC)	Maripaz Ventero Martín et al
EPI_ISL_2374115	Spain/VC-IBV-99028991/2021	2021-04-28	Europe	Spain	Hospital General Universitario de Alicante - Instituto de Investigación Sanitaria y Biomédica de Alicante	SeqCOVID-SPAIN consortium/IBV(CSIC)	Maripaz Ventero Martín et al
EPI_ISL_2374116	Spain/VC-IBV-99028992/2021	2021-04-29	Europe	Spain	Hospital General Universitario de Alicante - Instituto de Investigación Sanitaria y Biomédica de Alicante	SeqCOVID-SPAIN consortium/IBV(CSIC)	Maripaz Ventero Martín et al
EPI_ISL_2374117	Spain/VC-IBV-99028993/2021	2021-04-29	Europe	Spain	Hospital General Universitario de Alicante - Instituto de Investigación Sanitaria y Biomédica de Alicante	SeqCOVID-SPAIN consortium/IBV(CSIC)	Maripaz Ventero Martín et al
EPI_ISL_2374118	Spain/VC-IBV-99028994/2021	2021-04-29	Europe	Spain	Hospital General Universitario de Alicante - Instituto de Investigación Sanitaria y Biomédica de Alicante	SeqCOVID-SPAIN consortium/IBV(CSIC)	Maripaz Ventero Martín et al
EPI_ISL_2374119	Spain/VC-IBV-99028995/2021	2021-04-29	Europe	Spain	Hospital General Universitario de Alicante - Instituto de Investigación Sanitaria y Biomédica de Alicante	SeqCOVID-SPAIN consortium/IBV(CSIC)	Maripaz Ventero Martín et al
EPI_ISL_2374121	Spain/VC-IBV-99028997/2021	2021-04-30	Europe	Spain	Hospital General Universitario de Alicante - Instituto de Investigación Sanitaria y Biomédica de Alicante	SeqCOVID-SPAIN consortium/IBV(CSIC)	Maripaz Ventero Martín et al
EPI_ISL_4560995	Spain/VC-IBV-99028999/2021	2021-05-03	Europe	Spain	Hospital General Universitario de Alicante - Instituto de Investigación Sanitaria y Biomédica de Alicante	SeqCOVID-SPAIN consortium/IBV(CSIC)	Maripaz Ventero Martín et al
EPI_ISL_2374123	Spain/VC-IBV-99029000/2021	2021-05-03	Europe	Spain	Hospital General Universitario de Alicante - Instituto de Investigación Sanitaria y Biomédica de Alicante	SeqCOVID-SPAIN consortium/IBV(CSIC)	Maripaz Ventero Martín et al
EPI_ISL_4560991	Spain/VC-IBV-99029001/2021	2021-05-04	Europe	Spain	Hospital General Universitario de Alicante - Instituto de Investigación Sanitaria y Biomédica de Alicante	SeqCOVID-SPAIN consortium/IBV(CSIC)	Maripaz Ventero Martín et al
EPI_ISL_2374125	Spain/VC-IBV-99029004/2021	2021-05-04	Europe	Spain	Hospital General Universitario de Alicante - Instituto de Investigación Sanitaria y Biomédica de Alicante	SeqCOVID-SPAIN consortium/IBV(CSIC)	Maripaz Ventero Martín et al
EPI_ISL_2374128	Spain/VC-IBV-99029008/2021	2021-05-04	Europe	Spain	Hospital General Universitario de Alicante - Instituto de Investigación Sanitaria y Biomédica de Alicante	SeqCOVID-SPAIN consortium/IBV(CSIC)	Maripaz Ventero Martín et al
EPI_ISL_2374129	Spain/VC-IBV-99029009/2021	2021-05-04	Europe	Spain	Hospital General Universitario de Alicante - Instituto de Investigación Sanitaria y Biomédica de Alicante	SeqCOVID-SPAIN consortium/IBV(CSIC)	Maripaz Ventero Martín et al
EPI_ISL_2374130	Spain/VC-IBV-99029010/2021	2021-05-04	Europe	Spain	Hospital General Universitario de Alicante - Instituto de Investigación Sanitaria y Biomédica de Alicante	SeqCOVID-SPAIN consortium/IBV(CSIC)	Maripaz Ventero Martín et al
EPI_ISL_2374131	Spain/VC-IBV-99029011/2021	2021-05-04	Europe	Spain	Hospital General Universitario de Alicante - Instituto de Investigación Sanitaria y Biomédica de Alicante	SeqCOVID-SPAIN consortium/IBV(CSIC)	Maripaz Ventero Martín et al
EPI_ISL_2374132	Spain/VC-IBV-99029012/2021	2021-05-04	Europe	Spain	Hospital General Universitario de Alicante - Instituto de Investigación Sanitaria y Biomédica de Alicante	SeqCOVID-SPAIN consortium/IBV(CSIC)	Maripaz Ventero Martín et al
EPI_ISL_2374133	Spain/VC-IBV-99029013/2021	2021-05-04	Europe	Spain	Hospital General Universitario de Alicante - Instituto de Investigación Sanitaria y Biomédica de Alicante	SeqCOVID-SPAIN consortium/IBV(CSIC)	Maripaz Ventero Martín et al
EPI_ISL_2374134	Spain/VC-IBV-99029014/2021	2021-05-04	Europe	Spain	Hospital General Universitario de Alicante - Instituto de Investigación Sanitaria y Biomédica de Alicante	SeqCOVID-SPAIN consortium/IBV(CSIC)	Maripaz Ventero Martín et al
EPI_ISL_2374138	Spain/VC-IBV-99029020/2021	2021-05-05	Europe	Spain	Hospital General Universitario de Alicante - Instituto de Investigación Sanitaria y Biomédica de Alicante	SeqCOVID-SPAIN consortium/IBV(CSIC)	Maripaz Ventero Martín et al
EPI_ISL_4560984	Spain/VC-IBV-99029021/2021	2021-05-06	Europe	Spain	Hospital General Universitario de Alicante - Instituto de Investigación Sanitaria y Biomédica de Alicante	SeqCOVID-SPAIN consortium/IBV(CSIC)	Maripaz Ventero Martín et al
EPI_ISL_4560986	Spain/VC-IBV-99029022/2021	2021-05-06	Europe	Spain	Hospital General Universitario de Alicante - Instituto de Investigación Sanitaria y Biomédica de Alicante	SeqCOVID-SPAIN consortium/IBV(CSIC)	Maripaz Ventero Martín et al
EPI_ISL_4560987	Spain/VC-IBV-99029023/2021	2021-05-06	Europe	Spain	Hospital General Universitario de Alicante - Instituto de Investigación Sanitaria y Biomédica de Alicante	SeqCOVID-SPAIN consortium/IBV(CSIC)	Maripaz Ventero Martín et al
EPI_ISL_4561063	Spain/VC-IBV-99029026/2021	2021-05-06	Europe	Spain	Hospital General Universitario de Alicante - Instituto de Investigación Sanitaria y Biomédica de Alicante	SeqCOVID-SPAIN consortium/IBV(CSIC)	Maripaz Ventero Martín et al
EPI_ISL_2374141	Spain/VC-IBV-99029027/2021	2021-05-06	Europe	Spain	Hospital General Universitario de Alicante - Instituto de Investigación Sanitaria y Biomédica de Alicante	SeqCOVID-SPAIN consortium/IBV(CSIC)	Maripaz Ventero Martín et al
EPI_ISL_2374142	Spain/VC-IBV-99029028/2021	2021-05-07	Europe	Spain	Hospital General Universitario de Alicante - Instituto de Investigación Sanitaria y Biomédica de Alicante	SeqCOVID-SPAIN consortium/IBV(CSIC)	Maripaz Ventero Martín et al
EPI_ISL_2374144	Spain/VC-IBV-99029030/2021	2021-05-07	Europe	Spain	Hospital General Universitario de Alicante - Instituto de Investigación Sanitaria y Biomédica de Alicante	SeqCOVID-SPAIN consortium/IBV(CSIC)	Maripaz Ventero Martín et al
EPI_ISL_2374145	Spain/VC-IBV-99029031/2021	2021-05-07	Europe	Spain	Hospital General Universitario de Alicante - Instituto de Investigación Sanitaria y Biomédica de Alicante	SeqCOVID-SPAIN consortium/IBV(CSIC)	Maripaz Ventero Martín et al
EPI_ISL_4560982	Spain/VC-IBV-99029032/2021	2021-05-07	Europe	Spain	Hospital General Universitario de Alicante - Instituto de Investigación Sanitaria y Biomédica de Alicante	SeqCOVID-SPAIN consortium/IBV(CSIC)	Maripaz Ventero Martín et al
EPI_ISL_4560978	Spain/VC-IBV-99029033/2021	2021-05-08	Europe	Spain	Hospital General Universitario de Alicante - Instituto de Investigación Sanitaria y Biomédica de Alicante	SeqCOVID-SPAIN consortium/IBV(CSIC)	Maripaz Ventero Martín et al
EPI_ISL_2374146	Spain/VC-IBV-99029034/2021	2021-05-08	Europe	Spain	Hospital General Universitario de Alicante - Instituto de Investigación Sanitaria y Biomédica de Alicante	SeqCOVID-SPAIN consortium/IBV(CSIC)	Maripaz Ventero Martín et al
EPI_ISL_2374148	Spain/VC-IBV-99029036/2021	2021-05-12	Europe	Spain	Hospital General Universitario de Alicante - Instituto de Investigación Sanitaria y Biomédica de Alicante	SeqCOVID-SPAIN consortium/IBV(CSIC)	Maripaz Ventero Martín et al
EPI_ISL_2374149	Spain/VC-IBV-99029037/2021	2021-05-12	Europe	Spain	Hospital General Universitario de Alicante - Instituto de Investigación Sanitaria y Biomédica de Alicante	SeqCOVID-SPAIN consortium/IBV(CSIC)	Maripaz Ventero Martín et al
EPI_ISL_2567537	Spain/VC-IBV-99029445/2021	2021-05-04	Europe	Spain	Hospital General Universitario de Alicante - Instituto de Investigación Sanitaria y Biomédica de Alicante	SeqCOVID-SPAIN consortium/IBV(CSIC)	Maripaz Ventero Martín et al
EPI_ISL_2567538	Spain/VC-IBV-99029446/2021	2021-03-26	Europe	Spain	Hospital General Universitario de Alicante - Instituto de Investigación Sanitaria y Biomédica de Alicante	SeqCOVID-SPAIN consortium/IBV(CSIC)	Maripaz Ventero Martín et al
EPI_ISL_2567539	Spain/VC-IBV-99029447/2021	2021-05-04	Europe	Spain	Hospital General Universitario de Alicante - Instituto de Investigación Sanitaria y Biomédica de Alicante	SeqCOVID-SPAIN consortium/IBV(CSIC)	Maripaz Ventero Martín et al
EPI_ISL_2567540	Spain/VC-IBV-99029448/2021	2021-04-27	Europe	Spain	Hospital General Universitario de Alicante - Instituto de Investigación Sanitaria y Biomédica de Alicante	SeqCOVID-SPAIN consortium/IBV(CSIC)	Maripaz Ventero Martín et al
EPI_ISL_2567542	Spain/VC-IBV-99029450/2021	2021-04-26	Europe	Spain	Hospital General Universitario de Alicante - Instituto de Investigación Sanitaria y Biomédica de Alicante	SeqCOVID-SPAIN consortium/IBV(CSIC)	Maripaz Ventero Martín et al
EPI_ISL_2567543	Spain/VC-IBV-99029451/2021	2021-04-26	Europe	Spain	Hospital General Universitario de Alicante - Instituto de Investigación Sanitaria y Biomédica de Alicante	SeqCOVID-SPAIN consortium/IBV(CSIC)	Maripaz Ventero Martín et al
EPI_ISL_2567544	Spain/VC-IBV-99029452/2021	2021-04-27	Europe	Spain	Hospital General Universitario de Alicante - Instituto de Investigación Sanitaria y Biomédica de Alicante	SeqCOVID-SPAIN consortium/IBV(CSIC)	Maripaz Ventero Martín et al
EPI_ISL_2567545	Spain/VC-IBV-99029453/2021	2021-04-27	Europe	Spain	Hospital General Universitario de Alicante - Instituto de Investigación Sanitaria y Biomédica de Alicante	SeqCOVID-SPAIN consortium/IBV(CSIC)	Maripaz Ventero Martín et al
EPI_ISL_2567546	Spain/VC-IBV-99029454/2021	2021-04-28	Europe	Spain	Hospital General Universitario de Alicante - Instituto de Investigación Sanitaria y Biomédica de Alicante	SeqCOVID-SPAIN consortium/IBV(CSIC)	Maripaz Ventero Martín et al
EPI_ISL_2567547	Spain/VC-IBV-99029455/2021	2021-04-28	Europe	Spain	Hospital General Universitario de Alicante - Instituto de Investigación Sanitaria y Biomédica de Alicante	SeqCOVID-SPAIN consortium/IBV(CSIC)	Maripaz Ventero Martín et al
EPI_ISL_2567548	Spain/VC-IBV-99029456/2021	2021-04-29	Europe	Spain	Hospital General Universitario de Alicante - Instituto de Investigación Sanitaria y Biomédica de Alicante	SeqCOVID-SPAIN consortium/IBV(CSIC)	Maripaz Ventero Martín et al
EPI_ISL_2567549	Spain/VC-IBV-99029457/2021	2021-04-29	Europe	Spain	Hospital General Universitario de Alicante - Instituto de Investigación Sanitaria y Biomédica de Alicante	SeqCOVID-SPAIN consortium/IBV(CSIC)	Maripaz Ventero Martín et al
EPI_ISL_2567550	Spain/VC-IBV-99029458/2021	2021-04-30	Europe	Spain	Hospital General Universitario de Alicante - Instituto de Investigación Sanitaria y Biomédica de Alicante	SeqCOVID-SPAIN consortium/IBV(CSIC)	Maripaz Ventero Martín et al
EPI_ISL_2567551	Spain/VC-IBV-99029459/2021	2021-04-30	Europe	Spain	Hospital General Universitario de Alicante - Instituto de Investigación Sanitaria y Biomédica de Alicante	SeqCOVID-SPAIN consortium/IBV(CSIC)	Maripaz Ventero Martín et al
EPI_ISL_2567552	Spain/VC-IBV-99029460/2021	2021-04-30	Europe	Spain	Hospital General Universitario de Alicante - Instituto de Investigación Sanitaria y Biomédica de Alicante	SeqCOVID-SPAIN consortium/IBV(CSIC)	Maripaz Ventero Martín et al
EPI_ISL_2567553	Spain/VC-IBV-99029461/2021	2021-05-01	Europe	Spain	Hospital General Universitario de Alicante - Instituto de Investigación Sanitaria y Biomédica de Alicante	SeqCOVID-SPAIN consortium/IBV(CSIC)	Maripaz Ventero Martín et al
EPI_ISL_2567554	Spain/VC-IBV-99029462/2021	2021-05-02	Europe	Spain	Hospital General Universitario de Alicante - Instituto de Investigación Sanitaria y Biomédica de Alicante	SeqCOVID-SPAIN consortium/IBV(CSIC)	Maripaz Ventero Martín et al
EPI_ISL_2567555	Spain/VC-IBV-99029463/2021	2021-05-03	Europe	Spain	Hospital General Universitario de Alicante - Instituto de Investigación Sanitaria y Biomédica de Alicante	SeqCOVID-SPAIN consortium/IBV(CSIC)	Maripaz Ventero Martín et al
EPI_ISL_2567556	Spain/VC-IBV-99029464/2021	2021-05-03	Europe	Spain	Hospital General Universitario de Alicante - Instituto de Investigación Sanitaria y Biomédica de Alicante	SeqCOVID-SPAIN consortium/IBV(CSIC)	Maripaz Ventero Martín et al
EPI_ISL_2567557	Spain/VC-IBV-99029465/2021	2021-05-04	Europe	Spain	Hospital General Universitario de Alicante - Instituto de Investigación Sanitaria y Biomédica de Alicante	SeqCOVID-SPAIN consortium/IBV(CSIC)	Maripaz Ventero Martín et al
EPI_ISL_2567558	Spain/VC-IBV-99029466/2021	2021-05-04	Europe	Spain	Hospital General Universitario de Alicante - Instituto de Investigación Sanitaria y Biomédica de Alicante	SeqCOVID-SPAIN consortium/IBV(CSIC)	Maripaz Ventero Martín et al
EPI_ISL_2567559	Spain/VC-IBV-99029467/2021	2021-05-04	Europe	Spain	Hospital General Universitario de Alicante - Instituto de Investigación Sanitaria y Biomédica de Alicante	SeqCOVID-SPAIN consortium/IBV(CSIC)	Maripaz Ventero Martín et al
EPI_ISL_2567560	Spain/VC-IBV-99029468/2021	2021-05-04	Europe	Spain	Hospital General Universitario de Alicante - Instituto de Investigación Sanitaria y Biomédica de Alicante	SeqCOVID-SPAIN consortium/IBV(CSIC)	Maripaz Ventero Martín et al
EPI_ISL_2567561	Spain/VC-IBV-99029469/2021	2021-05-04	Europe	Spain	Hospital General Universitario de Alicante - Instituto de Investigación Sanitaria y Biomédica de Alicante	SeqCOVID-SPAIN consortium/IBV(CSIC)	Maripaz Ventero Martín et al
EPI_ISL_2567562	Spain/VC-IBV-99029470/2021	2021-05-06	Europe	Spain	Hospital General Universitario de Alicante - Instituto de Investigación Sanitaria y Biomédica de Alicante	SeqCOVID-SPAIN consortium/IBV(CSIC)	Maripaz Ventero Martín et al
EPI_ISL_4561061	Spain/VC-IBV-99029471/2021	2021-05-09	Europe	Spain	Hospital General Universitario de Alicante - Instituto de Investigación Sanitaria y Biomédica de Alicante	SeqCOVID-SPAIN consortium/IBV(CSIC)	Maripaz Ventero Martín et al
EPI_ISL_4561054	Spain/VC-IBV-99029472/2021	2021-05-12	Europe	Spain	Hospital General Universitario de Alicante - Instituto de Investigación Sanitaria y Biomédica de Alicante	SeqCOVID-SPAIN consortium/IBV(CSIC)	Maripaz Ventero Martín et al
EPI_ISL_2567564	Spain/VC-IBV-99029474/2021	2021-05-12	Europe	Spain	Hospital General Universitario de Alicante - Instituto de Investigación Sanitaria y Biomédica de Alicante	SeqCOVID-SPAIN consortium/IBV(CSIC)	Maripaz Ventero Martín et al
EPI_ISL_4561056	Spain/VC-IBV-99029475/2021	2021-05-12	Europe	Spain	Hospital General Universitario de Alicante - Instituto de Investigación Sanitaria y Biomédica de Alicante	SeqCOVID-SPAIN consortium/IBV(CSIC)	Maripaz Ventero Martín et al
EPI_ISL_2567565	Spain/VC-IBV-99029476/2021	2021-05-12	Europe	Spain	Hospital General Universitario de Alicante - Instituto de Investigación Sanitaria y Biomédica de Alicante	SeqCOVID-SPAIN consortium/IBV(CSIC)	Maripaz Ventero Martín et al
EPI_ISL_2567566	Spain/VC-IBV-99029477/2021	2021-05-12	Europe	Spain	Hospital General Universitario de Alicante - Instituto de Investigación Sanitaria y Biomédica de Alicante	SeqCOVID-SPAIN consortium/IBV(CSIC)	Maripaz Ventero Martín et al
EPI_ISL_2567568	Spain/VC-IBV-99029479/2021	2021-05-12	Europe	Spain	Hospital General Universitario de Alicante - Instituto de Investigación Sanitaria y Biomédica de Alicante	SeqCOVID-SPAIN consortium/IBV(CSIC)	Maripaz Ventero Martín et al
EPI_ISL_4561052	Spain/VC-IBV-99029484/2021	2021-05-15	Europe	Spain	Hospital General Universitario de Alicante - Instituto de Investigación Sanitaria y Biomédica de Alicante	SeqCOVID-SPAIN consortium/IBV(CSIC)	Maripaz Ventero Martín et al
EPI_ISL_4561059	Spain/VC-IBV-99029485/2021	2021-05-10	Europe	Spain	Hospital General Universitario de Alicante - Instituto de Investigación Sanitaria y Biomédica de Alicante	SeqCOVID-SPAIN consortium/IBV(CSIC)	Maripaz Ventero Martín et al
EPI_ISL_2567573	Spain/VC-IBV-99029489/2021	2021-05-07	Europe	Spain	Hospital General Universitario de Alicante - Instituto de Investigación Sanitaria y Biomédica de Alicante	SeqCOVID-SPAIN consortium/IBV(CSIC)	Maripaz Ventero Martín et al
EPI_ISL_2567576	Spain/VC-IBV-99029492/2021	2021-05-11	Europe	Spain	Hospital General Universitario de Alicante - Instituto de Investigación Sanitaria y Biomédica de Alicante	SeqCOVID-SPAIN consortium/IBV(CSIC)	Maripaz Ventero Martín et al
EPI_ISL_2567578	Spain/VC-IBV-99029494/2021	2021-05-13	Europe	Spain	Hospital General Universitario de Alicante - Instituto de Investigación Sanitaria y Biomédica de Alicante	SeqCOVID-SPAIN consortium/IBV(CSIC)	Maripaz Ventero Martín et al
EPI_ISL_2567579	Spain/VC-IBV-99029495/2021	2021-05-13	Europe	Spain	Hospital General Universitario de Alicante - Instituto de Investigación Sanitaria y Biomédica de Alicante	SeqCOVID-SPAIN consortium/IBV(CSIC)	Maripaz Ventero Martín et al
EPI_ISL_2567580	Spain/VC-IBV-99029496/2021	2021-05-14	Europe	Spain	Hospital General Universitario de Alicante - Instituto de Investigación Sanitaria y Biomédica de Alicante	SeqCOVID-SPAIN consortium/IBV(CSIC)	Maripaz Ventero Martín et al
EPI_ISL_4560958	Spain/VC-IBV-99029497/2021	2021-05-14	Europe	Spain	Hospital General Universitario de Alicante - Instituto de Investigación Sanitaria y Biomédica de Alicante	SeqCOVID-SPAIN consortium/IBV(CSIC)	Maripaz Ventero Martín et al
EPI_ISL_4560989	Spain/VC-IBV-99029498/2021	2021-05-05	Europe	Spain	Hospital General Universitario de Alicante - Instituto de Investigación Sanitaria y Biomédica de Alicante	SeqCOVID-SPAIN consortium/IBV(CSIC)	Maripaz Ventero Martín et al
EPI_ISL_4560968	Spain/VC-IBV-99029499/2021	2021-05-11	Europe	Spain	Hospital General Universitario de Alicante - Instituto de Investigación Sanitaria y Biomédica de Alicante	SeqCOVID-SPAIN consortium/IBV(CSIC)	Maripaz Ventero Martín et al
EPI_ISL_4560963	Spain/VC-IBV-99029500/2021	2021-05-12	Europe	Spain	Hospital General Universitario de Alicante - Instituto de Investigación Sanitaria y Biomédica de Alicante	SeqCOVID-SPAIN consortium/IBV(CSIC)	Maripaz Ventero Martín et al
EPI_ISL_4560965	Spain/VC-IBV-99029501/2021	2021-05-12	Europe	Spain	Hospital General Universitario de Alicante - Instituto de Investigación Sanitaria y Biomédica de Alicante	SeqCOVID-SPAIN consortium/IBV(CSIC)	Maripaz Ventero Martín et al
EPI_ISL_4561057	Spain/VC-IBV-99029502/2021	2021-05-12	Europe	Spain	Hospital General Universitario de Alicante - Instituto de Investigación Sanitaria y Biomédica de Alicante	SeqCOVID-SPAIN consortium/IBV(CSIC)	Maripaz Ventero Martín et al
EPI_ISL_4560967	Spain/VC-IBV-99029503/2021	2021-05-12	Europe	Spain	Hospital General Universitario de Alicante - Instituto de Investigación Sanitaria y Biomédica de Alicante	SeqCOVID-SPAIN consortium/IBV(CSIC)	Maripaz Ventero Martín et al
EPI_ISL_2567581	Spain/VC-IBV-99029504/2021	2021-05-11	Europe	Spain	Hospital General Universitario de Alicante - Instituto de Investigación Sanitaria y Biomédica de Alicante	SeqCOVID-SPAIN consortium/IBV(CSIC)	Maripaz Ventero Martín et al
EPI_ISL_4560980	Spain/VC-IBV-99029505/2021	2021-05-08	Europe	Spain	Hospital General Universitario de Alicante - Instituto de Investigación Sanitaria y Biomédica de Alicante	SeqCOVID-SPAIN consortium/IBV(CSIC)	Maripaz Ventero Martín et al
EPI_ISL_4560973	Spain/VC-IBV-99029506/2021	2021-05-10	Europe	Spain	Hospital General Universitario de Alicante - Instituto de Investigación Sanitaria y Biomédica de Alicante	SeqCOVID-SPAIN consortium/IBV(CSIC)	Maripaz Ventero Martín et al
EPI_ISL_4560975	Spain/VC-IBV-99029507/2021	2021-05-10	Europe	Spain	Hospital General Universitario de Alicante - Instituto de Investigación Sanitaria y Biomédica de Alicante	SeqCOVID-SPAIN consortium/IBV(CSIC)	Maripaz Ventero Martín et al
EPI_ISL_4560976	Spain/VC-IBV-99029508/2021	2021-05-10	Europe	Spain	Hospital General Universitario de Alicante - Instituto de Investigación Sanitaria y Biomédica de Alicante	SeqCOVID-SPAIN consortium/IBV(CSIC)	Maripaz Ventero Martín et al
EPI_ISL_2567582	Spain/VC-IBV-99029509/2021	2021-05-12	Europe	Spain	Hospital General Universitario de Alicante - Instituto de Investigación Sanitaria y Biomédica de Alicante	SeqCOVID-SPAIN consortium/IBV(CSIC)	Maripaz Ventero Martín et al
EPI_ISL_2567584	Spain/VC-IBV-99029511/2021	2021-05-11	Europe	Spain	Hospital General Universitario de Alicante - Instituto de Investigación Sanitaria y Biomédica de Alicante	SeqCOVID-SPAIN consortium/IBV(CSIC)	Maripaz Ventero Martín et al
EPI_ISL_2567585	Spain/VC-IBV-99029512/2021	2021-05-05	Europe	Spain	Hospital General Universitario de Alicante - Instituto de Investigación Sanitaria y Biomédica de Alicante	SeqCOVID-SPAIN consortium/IBV(CSIC)	Maripaz Ventero Martín et al
EPI_ISL_4560960	Spain/VC-IBV-99029514/2021	2021-05-14	Europe	Spain	Hospital General Universitario de Alicante - Instituto de Investigación Sanitaria y Biomédica de Alicante	SeqCOVID-SPAIN consortium/IBV(CSIC)	Maripaz Ventero Martín et al
EPI_ISL_4560956	Spain/VC-IBV-99029515/2021	2021-05-15	Europe	Spain	Hospital General Universitario de Alicante - Instituto de Investigación Sanitaria y Biomédica de Alicante	SeqCOVID-SPAIN consortium/IBV(CSIC)	Maripaz Ventero Martín et al
EPI_ISL_4560954	Spain/VC-IBV-99029517/2021	2021-05-16	Europe	Spain	Hospital General Universitario de Alicante - Instituto de Investigación Sanitaria y Biomédica de Alicante	SeqCOVID-SPAIN consortium/IBV(CSIC)	Maripaz Ventero Martín et al
EPI_ISL_4560970	Spain/VC-IBV-99029518/2021	2021-05-11	Europe	Spain	Hospital General Universitario de Alicante - Instituto de Investigación Sanitaria y Biomédica de Alicante	SeqCOVID-SPAIN consortium/IBV(CSIC)	Maripaz Ventero Martín et al
EPI_ISL_2567587	Spain/VC-IBV-99029519/2021	2021-05-11	Europe	Spain	Hospital General Universitario de Alicante - Instituto de Investigación Sanitaria y Biomédica de Alicante	SeqCOVID-SPAIN consortium/IBV(CSIC)	Maripaz Ventero Martín et al
EPI_ISL_2567588	Spain/VC-IBV-99029521/2021	2021-05-10	Europe	Spain	Hospital General Universitario de Alicante - Instituto de Investigación Sanitaria y Biomédica de Alicante	SeqCOVID-SPAIN consortium/IBV(CSIC)	Maripaz Ventero Martín et al
EPI_ISL_4560961	Spain/VC-IBV-99029522/2021	2021-05-14	Europe	Spain	Hospital General Universitario de Alicante - Instituto de Investigación Sanitaria y Biomédica de Alicante	SeqCOVID-SPAIN consortium/IBV(CSIC)	Maripaz Ventero Martín et al
EPI_ISL_4560950	Spain/VC-IBV-99029523/2021	2021-05-17	Europe	Spain	Hospital General Universitario de Alicante - Instituto de Investigación Sanitaria y Biomédica de Alicante	SeqCOVID-SPAIN consortium/IBV(CSIC)	Maripaz Ventero Martín et al
EPI_ISL_4560952	Spain/VC-IBV-99029524/2021	2021-05-17	Europe	Spain	Hospital General Universitario de Alicante - Instituto de Investigación Sanitaria y Biomédica de Alicante	SeqCOVID-SPAIN consortium/IBV(CSIC)	Maripaz Ventero Martín et al
EPI_ISL_4560945	Spain/VC-IBV-99029525/2021	2021-05-18	Europe	Spain	Hospital General Universitario de Alicante - Instituto de Investigación Sanitaria y Biomédica de Alicante	SeqCOVID-SPAIN consortium/IBV(CSIC)	Maripaz Ventero Martín et al
EPI_ISL_4560947	Spain/VC-IBV-99029526/2021	2021-05-18	Europe	Spain	Hospital General Universitario de Alicante - Instituto de Investigación Sanitaria y Biomédica de Alicante	SeqCOVID-SPAIN consortium/IBV(CSIC)	Maripaz Ventero Martín et al
EPI_ISL_4560948	Spain/VC-IBV-99029527/2021	2021-05-18	Europe	Spain	Hospital General Universitario de Alicante - Instituto de Investigación Sanitaria y Biomédica de Alicante	SeqCOVID-SPAIN consortium/IBV(CSIC)	Maripaz Ventero Martín et al
EPI_ISL_2567589	Spain/VC-IBV-99029529/2021	2021-05-13	Europe	Spain	Hospital General Universitario de Alicante - Instituto de Investigación Sanitaria y Biomédica de Alicante	SeqCOVID-SPAIN consortium/IBV(CSIC)	Maripaz Ventero Martín et al
EPI_ISL_2627500	Spain/VC-IBV-99029750/2021	2021-05-17	Europe	Spain	Servicio de Microbiología. Hospital Universitario Doctor Peset	SeqCOVID-SPAIN consortium/IBV(CSIC)	Juan Alberola Enguídanos et al
EPI_ISL_2627501	Spain/VC-IBV-99029751/2021	2021-05-17	Europe	Spain	Servicio de Microbiología. Hospital Universitario Doctor Peset	SeqCOVID-SPAIN consortium/IBV(CSIC)	Juan Alberola Enguídanos et al
EPI_ISL_2627504	Spain/VC-IBV-99029754/2021	2021-05-20	Europe	Spain	Servicio de Microbiología. Hospital Universitario Doctor Peset	SeqCOVID-SPAIN consortium/IBV(CSIC)	Juan Alberola Enguídanos et al
EPI_ISL_2627505	Spain/VC-IBV-99029756/2021	2021-05-18	Europe	Spain	Servicio de Microbiología. Hospital Universitario Doctor Peset	SeqCOVID-SPAIN consortium/IBV(CSIC)	Juan Alberola Enguídanos et al
EPI_ISL_2627507	Spain/VC-IBV-99029760/2021	2021-05-21	Europe	Spain	Servicio de Microbiología. Hospital Universitario Doctor Peset	SeqCOVID-SPAIN consortium/IBV(CSIC)	Juan Alberola Enguídanos et al
EPI_ISL_2627516	Spain/VC-IBV-99029777/2021	2021-05-27	Europe	Spain	Servicio de Microbiología. Hospital Universitario Doctor Peset	SeqCOVID-SPAIN consortium/IBV(CSIC)	Juan Alberola Enguídanos et al
EPI_ISL_2627517	Spain/VC-IBV-99029778/2021	2021-05-27	Europe	Spain	Servicio de Microbiología. Hospital Universitario Doctor Peset	SeqCOVID-SPAIN consortium/IBV(CSIC)	Juan Alberola Enguídanos et al
EPI_ISL_2627519	Spain/VC-IBV-99029780/2021	2021-05-27	Europe	Spain	Servicio de Microbiología. Hospital Universitario Doctor Peset	SeqCOVID-SPAIN consortium/IBV(CSIC)	Juan Alberola Enguídanos et al
EPI_ISL_2627520	Spain/VC-IBV-99029781/2021	2021-05-27	Europe	Spain	Servicio de Microbiología. Hospital Universitario Doctor Peset	SeqCOVID-SPAIN consortium/IBV(CSIC)	Juan Alberola Enguídanos et al
EPI_ISL_2627521	Spain/VC-IBV-99029782/2021	2021-05-28	Europe	Spain	Servicio de Microbiología. Hospital Universitario Doctor Peset	SeqCOVID-SPAIN consortium/IBV(CSIC)	Juan Alberola Enguídanos et al
EPI_ISL_2598345	Spain/VC-IBV-99030267/2021	2021-05-12	Europe	Spain	Hospital General Universitario de Alicante - Instituto de Investigación Sanitaria y Biomédica de Alicante	SeqCOVID-SPAIN consortium/IBV(CSIC)	Maripaz Ventero Martín et al
EPI_ISL_2598349	Spain/VC-IBV-99030278/2021	2021-05-21	Europe	Spain	Hospital General Universitario de Alicante - Instituto de Investigación Sanitaria y Biomédica de Alicante	SeqCOVID-SPAIN consortium/IBV(CSIC)	Maripaz Ventero Martín et al
EPI_ISL_2598350	Spain/VC-IBV-99030279/2021	2021-05-22	Europe	Spain	Hospital General Universitario de Alicante - Instituto de Investigación Sanitaria y Biomédica de Alicante	SeqCOVID-SPAIN consortium/IBV(CSIC)	Maripaz Ventero Martín et al
EPI_ISL_2598351	Spain/VC-IBV-99030280/2021	2021-05-22	Europe	Spain	Hospital General Universitario de Alicante - Instituto de Investigación Sanitaria y Biomédica de Alicante	SeqCOVID-SPAIN consortium/IBV(CSIC)	Maripaz Ventero Martín et al
EPI_ISL_2598353	Spain/VC-IBV-99030287/2021	2021-05-10	Europe	Spain	Hospital General Universitario de Alicante - Instituto de Investigación Sanitaria y Biomédica de Alicante	SeqCOVID-SPAIN consortium/IBV(CSIC)	Maripaz Ventero Martín et al
EPI_ISL_2598355	Spain/VC-IBV-99030291/2021	2021-05-13	Europe	Spain	Hospital General Universitario de Alicante - Instituto de Investigación Sanitaria y Biomédica de Alicante	SeqCOVID-SPAIN consortium/IBV(CSIC)	Maripaz Ventero Martín et al
EPI_ISL_2598356	Spain/VC-IBV-99030292/2021	2021-05-14	Europe	Spain	Hospital General Universitario de Alicante - Instituto de Investigación Sanitaria y Biomédica de Alicante	SeqCOVID-SPAIN consortium/IBV(CSIC)	Maripaz Ventero Martín et al
EPI_ISL_2598357	Spain/VC-IBV-99030293/2021	2021-05-15	Europe	Spain	Hospital General Universitario de Alicante - Instituto de Investigación Sanitaria y Biomédica de Alicante	SeqCOVID-SPAIN consortium/IBV(CSIC)	Maripaz Ventero Martín et al
EPI_ISL_2598358	Spain/VC-IBV-99030294/2021	2021-05-15	Europe	Spain	Hospital General Universitario de Alicante - Instituto de Investigación Sanitaria y Biomédica de Alicante	SeqCOVID-SPAIN consortium/IBV(CSIC)	Maripaz Ventero Martín et al
EPI_ISL_2598359	Spain/VC-IBV-99030295/2021	2021-05-22	Europe	Spain	Hospital General Universitario de Alicante - Instituto de Investigación Sanitaria y Biomédica de Alicante	SeqCOVID-SPAIN consortium/IBV(CSIC)	Maripaz Ventero Martín et al
EPI_ISL_2598362	Spain/VC-IBV-99030298/2021	2021-05-23	Europe	Spain	Hospital General Universitario de Alicante - Instituto de Investigación Sanitaria y Biomédica de Alicante	SeqCOVID-SPAIN consortium/IBV(CSIC)	Maripaz Ventero Martín et al
EPI_ISL_2598363	Spain/VC-IBV-99030299/2021	2021-05-26	Europe	Spain	Hospital General Universitario de Alicante - Instituto de Investigación Sanitaria y Biomédica de Alicante	SeqCOVID-SPAIN consortium/IBV(CSIC)	Maripaz Ventero Martín et al
EPI_ISL_2598364	Spain/VC-IBV-99030300/2021	2021-05-26	Europe	Spain	Hospital General Universitario de Alicante - Instituto de Investigación Sanitaria y Biomédica de Alicante	SeqCOVID-SPAIN consortium/IBV(CSIC)	Maripaz Ventero Martín et al
EPI_ISL_2598365	Spain/VC-IBV-99030301/2021	2021-05-26	Europe	Spain	Hospital General Universitario de Alicante - Instituto de Investigación Sanitaria y Biomédica de Alicante	SeqCOVID-SPAIN consortium/IBV(CSIC)	Maripaz Ventero Martín et al
EPI_ISL_2598368	Spain/VC-IBV-99030304/2021	2021-05-26	Europe	Spain	Hospital General Universitario de Alicante - Instituto de Investigación Sanitaria y Biomédica de Alicante	SeqCOVID-SPAIN consortium/IBV(CSIC)	Maripaz Ventero Martín et al
EPI_ISL_2598371	Spain/VC-IBV-99030307/2021	2021-05-26	Europe	Spain	Hospital General Universitario de Alicante - Instituto de Investigación Sanitaria y Biomédica de Alicante	SeqCOVID-SPAIN consortium/IBV(CSIC)	Maripaz Ventero Martín et al
EPI_ISL_2598373	Spain/VC-IBV-99030309/2021	2021-05-26	Europe	Spain	Hospital General Universitario de Alicante - Instituto de Investigación Sanitaria y Biomédica de Alicante	SeqCOVID-SPAIN consortium/IBV(CSIC)	Maripaz Ventero Martín et al
EPI_ISL_2598374	Spain/VC-IBV-99030315/2021	2021-05-19	Europe	Spain	Hospital General Universitario de Alicante - Instituto de Investigación Sanitaria y Biomédica de Alicante	SeqCOVID-SPAIN consortium/IBV(CSIC)	Maripaz Ventero Martín et al
EPI_ISL_2598383	Spain/VC-IBV-99030345/2021	2021-05-20	Europe	Spain	Hospital General Universitario de Alicante - Instituto de Investigación Sanitaria y Biomédica de Alicante	SeqCOVID-SPAIN consortium/IBV(CSIC)	Maripaz Ventero Martín et al
EPI_ISL_2598386	Spain/VC-IBV-99030350/2021	2021-05-21	Europe	Spain	Hospital General Universitario de Alicante - Instituto de Investigación Sanitaria y Biomédica de Alicante	SeqCOVID-SPAIN consortium/IBV(CSIC)	Maripaz Ventero Martín et al
EPI_ISL_2627522	Spain/VC-IBV-99030356/2021	2021-03-23	Europe	Spain	Servicio de Microbiología. Hospital Universitario Doctor Peset	SeqCOVID-SPAIN consortium/IBV(CSIC)	Juan Alberola Enguídanos et al
EPI_ISL_2627524	Spain/VC-IBV-99030358/2021	2021-03-30	Europe	Spain	Servicio de Microbiología. Hospital Universitario Doctor Peset	SeqCOVID-SPAIN consortium/IBV(CSIC)	Juan Alberola Enguídanos et al
EPI_ISL_2627527	Spain/VC-IBV-99030363/2021	2021-04-25	Europe	Spain	Servicio de Microbiología. Hospital Universitario Doctor Peset	SeqCOVID-SPAIN consortium/IBV(CSIC)	Juan Alberola Enguídanos et al
EPI_ISL_2627529	Spain/VC-IBV-99030365/2021	2021-04-25	Europe	Spain	Servicio de Microbiología. Hospital Universitario Doctor Peset	SeqCOVID-SPAIN consortium/IBV(CSIC)	Juan Alberola Enguídanos et al
EPI_ISL_2627530	Spain/VC-IBV-99030366/2021	2021-05-20	Europe	Spain	Servicio de Microbiología. Hospital Universitario Doctor Peset	SeqCOVID-SPAIN consortium/IBV(CSIC)	Juan Alberola Enguídanos et al
EPI_ISL_2627531	Spain/VC-IBV-99030367/2021	2021-05-25	Europe	Spain	Servicio de Microbiología. Hospital Universitario Doctor Peset	SeqCOVID-SPAIN consortium/IBV(CSIC)	Juan Alberola Enguídanos et al
EPI_ISL_2658177	Spain/VC-IBV-99030537/2021	2021-05-19	Europe	Spain	Servicio de Microbiología. Consorcio Hospital General Universitario de Valencia	SeqCOVID-SPAIN consortium/IBV(CSIC)	María Dolores Ocete et al
EPI_ISL_2658189	Spain/VC-IBV-99030550/2021	2021-05-20	Europe	Spain	Servicio de Microbiología. Consorcio Hospital General Universitario de Valencia	SeqCOVID-SPAIN consortium/IBV(CSIC)	María Dolores Ocete et al
EPI_ISL_2658195	Spain/VC-IBV-99030556/2021	2021-05-21	Europe	Spain	Servicio de Microbiología. Consorcio Hospital General Universitario de Valencia	SeqCOVID-SPAIN consortium/IBV(CSIC)	María Dolores Ocete et al
EPI_ISL_2658197	Spain/VC-IBV-99030558/2021	2021-05-21	Europe	Spain	Servicio de Microbiología. Consorcio Hospital General Universitario de Valencia	SeqCOVID-SPAIN consortium/IBV(CSIC)	María Dolores Ocete et al
EPI_ISL_2658206	Spain/VC-IBV-99030567/2021	2021-05-24	Europe	Spain	Servicio de Microbiología. Consorcio Hospital General Universitario de Valencia	SeqCOVID-SPAIN consortium/IBV(CSIC)	María Dolores Ocete et al
EPI_ISL_2658208	Spain/VC-IBV-99030570/2021	2021-05-24	Europe	Spain	Servicio de Microbiología. Consorcio Hospital General Universitario de Valencia	SeqCOVID-SPAIN consortium/IBV(CSIC)	María Dolores Ocete et al
EPI_ISL_2658210	Spain/VC-IBV-99030573/2021	2021-05-25	Europe	Spain	Servicio de Microbiología. Consorcio Hospital General Universitario de Valencia	SeqCOVID-SPAIN consortium/IBV(CSIC)	María Dolores Ocete et al
EPI_ISL_2658221	Spain/VC-IBV-99030584/2021	2021-06-02	Europe	Spain	Servicio de Microbiología. Consorcio Hospital General Universitario de Valencia	SeqCOVID-SPAIN consortium/IBV(CSIC)	María Dolores Ocete et al
EPI_ISL_2658224	Spain/VC-IBV-99030587/2021	2021-05-28	Europe	Spain	Servicio de Microbiología. Consorcio Hospital General Universitario de Valencia	SeqCOVID-SPAIN consortium/IBV(CSIC)	María Dolores Ocete et al
EPI_ISL_2658230	Spain/VC-IBV-99030593/2021	2021-05-28	Europe	Spain	Servicio de Microbiología. Consorcio Hospital General Universitario de Valencia	SeqCOVID-SPAIN consortium/IBV(CSIC)	María Dolores Ocete et al
EPI_ISL_2658233	Spain/VC-IBV-99030596/2021	2021-05-31	Europe	Spain	Servicio de Microbiología. Consorcio Hospital General Universitario de Valencia	SeqCOVID-SPAIN consortium/IBV(CSIC)	María Dolores Ocete et al
EPI_ISL_2658234	Spain/VC-IBV-99030597/2021	2021-05-31	Europe	Spain	Servicio de Microbiología. Consorcio Hospital General Universitario de Valencia	SeqCOVID-SPAIN consortium/IBV(CSIC)	María Dolores Ocete et al
EPI_ISL_2658237	Spain/VC-IBV-99030600/2021	2021-05-31	Europe	Spain	Servicio de Microbiología. Consorcio Hospital General Universitario de Valencia	SeqCOVID-SPAIN consortium/IBV(CSIC)	María Dolores Ocete et al
EPI_ISL_2658244	Spain/VC-IBV-99030607/2021	2021-05-31	Europe	Spain	Servicio de Microbiología. Consorcio Hospital General Universitario de Valencia	SeqCOVID-SPAIN consortium/IBV(CSIC)	María Dolores Ocete et al
EPI_ISL_2658246	Spain/VC-IBV-99030609/2021	2021-06-01	Europe	Spain	Servicio de Microbiología. Consorcio Hospital General Universitario de Valencia	SeqCOVID-SPAIN consortium/IBV(CSIC)	María Dolores Ocete et al
EPI_ISL_2658248	Spain/VC-IBV-99030611/2021	2021-06-01	Europe	Spain	Servicio de Microbiología. Consorcio Hospital General Universitario de Valencia	SeqCOVID-SPAIN consortium/IBV(CSIC)	María Dolores Ocete et al
EPI_ISL_2658250	Spain/VC-IBV-99030614/2021	2021-06-01	Europe	Spain	Servicio de Microbiología. Consorcio Hospital General Universitario de Valencia	SeqCOVID-SPAIN consortium/IBV(CSIC)	María Dolores Ocete et al
EPI_ISL_2658255	Spain/VC-IBV-99030619/2021	2021-06-01	Europe	Spain	Servicio de Microbiología. Consorcio Hospital General Universitario de Valencia	SeqCOVID-SPAIN consortium/IBV(CSIC)	María Dolores Ocete et al
EPI_ISL_2658257	Spain/VC-IBV-99030622/2021	2021-06-01	Europe	Spain	Servicio de Microbiología. Consorcio Hospital General Universitario de Valencia	SeqCOVID-SPAIN consortium/IBV(CSIC)	María Dolores Ocete et al
EPI_ISL_3216172	Spain/VC-IBV-99031413/2021	2021-05-19	Europe	Spain	Hospital General Universitario de Alicante - Instituto de Investigación Sanitaria y Biomédica de Alicante	SeqCOVID-SPAIN consortium/IBV(CSIC)	Maripaz Ventero Martín et al
EPI_ISL_3216173	Spain/VC-IBV-99031415/2021	2021-05-21	Europe	Spain	Hospital General Universitario de Alicante - Instituto de Investigación Sanitaria y Biomédica de Alicante	SeqCOVID-SPAIN consortium/IBV(CSIC)	Maripaz Ventero Martín et al
EPI_ISL_3216174	Spain/VC-IBV-99031416/2021	2021-05-21	Europe	Spain	Hospital General Universitario de Alicante - Instituto de Investigación Sanitaria y Biomédica de Alicante	SeqCOVID-SPAIN consortium/IBV(CSIC)	Maripaz Ventero Martín et al
EPI_ISL_3216175	Spain/VC-IBV-99031417/2021	2021-05-22	Europe	Spain	Hospital General Universitario de Alicante - Instituto de Investigación Sanitaria y Biomédica de Alicante	SeqCOVID-SPAIN consortium/IBV(CSIC)	Maripaz Ventero Martín et al
EPI_ISL_3216177	Spain/VC-IBV-99031420/2021	2021-05-26	Europe	Spain	Hospital General Universitario de Alicante - Instituto de Investigación Sanitaria y Biomédica de Alicante	SeqCOVID-SPAIN consortium/IBV(CSIC)	Maripaz Ventero Martín et al
EPI_ISL_3216178	Spain/VC-IBV-99031421/2021	2021-05-26	Europe	Spain	Hospital General Universitario de Alicante - Instituto de Investigación Sanitaria y Biomédica de Alicante	SeqCOVID-SPAIN consortium/IBV(CSIC)	Maripaz Ventero Martín et al
EPI_ISL_3216180	Spain/VC-IBV-99031423/2021	2021-05-26	Europe	Spain	Hospital General Universitario de Alicante - Instituto de Investigación Sanitaria y Biomédica de Alicante	SeqCOVID-SPAIN consortium/IBV(CSIC)	Maripaz Ventero Martín et al
EPI_ISL_3216181	Spain/VC-IBV-99031424/2021	2021-05-26	Europe	Spain	Hospital General Universitario de Alicante - Instituto de Investigación Sanitaria y Biomédica de Alicante	SeqCOVID-SPAIN consortium/IBV(CSIC)	Maripaz Ventero Martín et al
EPI_ISL_3216186	Spain/VC-IBV-99031430/2021	2021-05-27	Europe	Spain	Hospital General Universitario de Alicante - Instituto de Investigación Sanitaria y Biomédica de Alicante	SeqCOVID-SPAIN consortium/IBV(CSIC)	Maripaz Ventero Martín et al
EPI_ISL_3216187	Spain/VC-IBV-99031431/2021	2021-05-27	Europe	Spain	Hospital General Universitario de Alicante - Instituto de Investigación Sanitaria y Biomédica de Alicante	SeqCOVID-SPAIN consortium/IBV(CSIC)	Maripaz Ventero Martín et al
EPI_ISL_3216188	Spain/VC-IBV-99031432/2021	2021-05-27	Europe	Spain	Hospital General Universitario de Alicante - Instituto de Investigación Sanitaria y Biomédica de Alicante	SeqCOVID-SPAIN consortium/IBV(CSIC)	Maripaz Ventero Martín et al
EPI_ISL_3216190	Spain/VC-IBV-99031434/2021	2021-05-27	Europe	Spain	Hospital General Universitario de Alicante - Instituto de Investigación Sanitaria y Biomédica de Alicante	SeqCOVID-SPAIN consortium/IBV(CSIC)	Maripaz Ventero Martín et al
EPI_ISL_3216192	Spain/VC-IBV-99031437/2021	2021-05-28	Europe	Spain	Hospital General Universitario de Alicante - Instituto de Investigación Sanitaria y Biomédica de Alicante	SeqCOVID-SPAIN consortium/IBV(CSIC)	Maripaz Ventero Martín et al
EPI_ISL_3216194	Spain/VC-IBV-99031440/2021	2021-05-28	Europe	Spain	Hospital General Universitario de Alicante - Instituto de Investigación Sanitaria y Biomédica de Alicante	SeqCOVID-SPAIN consortium/IBV(CSIC)	Maripaz Ventero Martín et al
EPI_ISL_3216196	Spain/VC-IBV-99031442/2021	2021-05-28	Europe	Spain	Hospital General Universitario de Alicante - Instituto de Investigación Sanitaria y Biomédica de Alicante	SeqCOVID-SPAIN consortium/IBV(CSIC)	Maripaz Ventero Martín et al
EPI_ISL_3216197	Spain/VC-IBV-99031443/2021	2021-05-28	Europe	Spain	Hospital General Universitario de Alicante - Instituto de Investigación Sanitaria y Biomédica de Alicante	SeqCOVID-SPAIN consortium/IBV(CSIC)	Maripaz Ventero Martín et al
EPI_ISL_3216199	Spain/VC-IBV-99031445/2021	2021-05-28	Europe	Spain	Hospital General Universitario de Alicante - Instituto de Investigación Sanitaria y Biomédica de Alicante	SeqCOVID-SPAIN consortium/IBV(CSIC)	Maripaz Ventero Martín et al
EPI_ISL_3216200	Spain/VC-IBV-99031446/2021	2021-05-28	Europe	Spain	Hospital General Universitario de Alicante - Instituto de Investigación Sanitaria y Biomédica de Alicante	SeqCOVID-SPAIN consortium/IBV(CSIC)	Maripaz Ventero Martín et al
EPI_ISL_3216203	Spain/VC-IBV-99031449/2021	2021-05-28	Europe	Spain	Hospital General Universitario de Alicante - Instituto de Investigación Sanitaria y Biomédica de Alicante	SeqCOVID-SPAIN consortium/IBV(CSIC)	Maripaz Ventero Martín et al
EPI_ISL_3216205	Spain/VC-IBV-99031451/2021	2021-05-28	Europe	Spain	Hospital General Universitario de Alicante - Instituto de Investigación Sanitaria y Biomédica de Alicante	SeqCOVID-SPAIN consortium/IBV(CSIC)	Maripaz Ventero Martín et al
EPI_ISL_3216207	Spain/VC-IBV-99031453/2021	2021-05-29	Europe	Spain	Hospital General Universitario de Alicante - Instituto de Investigación Sanitaria y Biomédica de Alicante	SeqCOVID-SPAIN consortium/IBV(CSIC)	Maripaz Ventero Martín et al
EPI_ISL_3216208	Spain/VC-IBV-99031454/2021	2021-05-29	Europe	Spain	Hospital General Universitario de Alicante - Instituto de Investigación Sanitaria y Biomédica de Alicante	SeqCOVID-SPAIN consortium/IBV(CSIC)	Maripaz Ventero Martín et al
EPI_ISL_3216209	Spain/VC-IBV-99031455/2021	2021-05-29	Europe	Spain	Hospital General Universitario de Alicante - Instituto de Investigación Sanitaria y Biomédica de Alicante	SeqCOVID-SPAIN consortium/IBV(CSIC)	Maripaz Ventero Martín et al
EPI_ISL_3216210	Spain/VC-IBV-99031456/2021	2021-05-30	Europe	Spain	Hospital General Universitario de Alicante - Instituto de Investigación Sanitaria y Biomédica de Alicante	SeqCOVID-SPAIN consortium/IBV(CSIC)	Maripaz Ventero Martín et al
EPI_ISL_3216214	Spain/VC-IBV-99031461/2021	2021-05-31	Europe	Spain	Hospital General Universitario de Alicante - Instituto de Investigación Sanitaria y Biomédica de Alicante	SeqCOVID-SPAIN consortium/IBV(CSIC)	Maripaz Ventero Martín et al
EPI_ISL_3216216	Spain/VC-IBV-99031463/2021	2021-05-31	Europe	Spain	Hospital General Universitario de Alicante - Instituto de Investigación Sanitaria y Biomédica de Alicante	SeqCOVID-SPAIN consortium/IBV(CSIC)	Maripaz Ventero Martín et al
EPI_ISL_3216217	Spain/VC-IBV-99031464/2021	2021-05-31	Europe	Spain	Hospital General Universitario de Alicante - Instituto de Investigación Sanitaria y Biomédica de Alicante	SeqCOVID-SPAIN consortium/IBV(CSIC)	Maripaz Ventero Martín et al
EPI_ISL_3216218	Spain/VC-IBV-99031465/2021	2021-06-01	Europe	Spain	Hospital General Universitario de Alicante - Instituto de Investigación Sanitaria y Biomédica de Alicante	SeqCOVID-SPAIN consortium/IBV(CSIC)	Maripaz Ventero Martín et al
EPI_ISL_3216223	Spain/VC-IBV-99031470/2021	2021-06-02	Europe	Spain	Hospital General Universitario de Alicante - Instituto de Investigación Sanitaria y Biomédica de Alicante	SeqCOVID-SPAIN consortium/IBV(CSIC)	Maripaz Ventero Martín et al
EPI_ISL_3216224	Spain/VC-IBV-99031471/2021	2021-06-02	Europe	Spain	Hospital General Universitario de Alicante - Instituto de Investigación Sanitaria y Biomédica de Alicante	SeqCOVID-SPAIN consortium/IBV(CSIC)	Maripaz Ventero Martín et al
EPI_ISL_3216225	Spain/VC-IBV-99031472/2021	2021-06-03	Europe	Spain	Hospital General Universitario de Alicante - Instituto de Investigación Sanitaria y Biomédica de Alicante	SeqCOVID-SPAIN consortium/IBV(CSIC)	Maripaz Ventero Martín et al
EPI_ISL_3216226	Spain/VC-IBV-99031473/2021	2021-06-03	Europe	Spain	Hospital General Universitario de Alicante - Instituto de Investigación Sanitaria y Biomédica de Alicante	SeqCOVID-SPAIN consortium/IBV(CSIC)	Maripaz Ventero Martín et al
EPI_ISL_3216227	Spain/VC-IBV-99031474/2021	2021-06-03	Europe	Spain	Hospital General Universitario de Alicante - Instituto de Investigación Sanitaria y Biomédica de Alicante	SeqCOVID-SPAIN consortium/IBV(CSIC)	Maripaz Ventero Martín et al
EPI_ISL_3216228	Spain/VC-IBV-99031475/2021	2021-06-03	Europe	Spain	Hospital General Universitario de Alicante - Instituto de Investigación Sanitaria y Biomédica de Alicante	SeqCOVID-SPAIN consortium/IBV(CSIC)	Maripaz Ventero Martín et al
EPI_ISL_3216229	Spain/VC-IBV-99031476/2021	2021-06-03	Europe	Spain	Hospital General Universitario de Alicante - Instituto de Investigación Sanitaria y Biomédica de Alicante	SeqCOVID-SPAIN consortium/IBV(CSIC)	Maripaz Ventero Martín et al
EPI_ISL_3216231	Spain/VC-IBV-99031479/2021	2021-06-04	Europe	Spain	Hospital General Universitario de Alicante - Instituto de Investigación Sanitaria y Biomédica de Alicante	SeqCOVID-SPAIN consortium/IBV(CSIC)	Maripaz Ventero Martín et al
EPI_ISL_3216232	Spain/VC-IBV-99031480/2021	2021-06-04	Europe	Spain	Hospital General Universitario de Alicante - Instituto de Investigación Sanitaria y Biomédica de Alicante	SeqCOVID-SPAIN consortium/IBV(CSIC)	Maripaz Ventero Martín et al
EPI_ISL_3216233	Spain/VC-IBV-99031481/2021	2021-06-04	Europe	Spain	Hospital General Universitario de Alicante - Instituto de Investigación Sanitaria y Biomédica de Alicante	SeqCOVID-SPAIN consortium/IBV(CSIC)	Maripaz Ventero Martín et al
EPI_ISL_3216235	Spain/VC-IBV-99031483/2021	2021-06-05	Europe	Spain	Hospital General Universitario de Alicante - Instituto de Investigación Sanitaria y Biomédica de Alicante	SeqCOVID-SPAIN consortium/IBV(CSIC)	Maripaz Ventero Martín et al
EPI_ISL_3216239	Spain/VC-IBV-99031487/2021	2021-06-05	Europe	Spain	Hospital General Universitario de Alicante - Instituto de Investigación Sanitaria y Biomédica de Alicante	SeqCOVID-SPAIN consortium/IBV(CSIC)	Maripaz Ventero Martín et al
EPI_ISL_3216241	Spain/VC-IBV-99031489/2021	2021-06-06	Europe	Spain	Hospital General Universitario de Alicante - Instituto de Investigación Sanitaria y Biomédica de Alicante	SeqCOVID-SPAIN consortium/IBV(CSIC)	Maripaz Ventero Martín et al
EPI_ISL_3060979	Spain/VC-IBV-99032051/2021	2021-06-21	Europe	Spain	Servicio de Microbiología. Consorcio Hospital General Universitario de Valencia	SeqCOVID-SPAIN consortium/IBV(CSIC)	María Dolores Ocete et al
EPI_ISL_3060982	Spain/VC-IBV-99032055/2021	2021-06-22	Europe	Spain	Servicio de Microbiología. Consorcio Hospital General Universitario de Valencia	SeqCOVID-SPAIN consortium/IBV(CSIC)	María Dolores Ocete et al
EPI_ISL_3060987	Spain/VC-IBV-99032060/2021	2021-06-23	Europe	Spain	Servicio de Microbiología. Consorcio Hospital General Universitario de Valencia	SeqCOVID-SPAIN consortium/IBV(CSIC)	María Dolores Ocete et al
EPI_ISL_4561006	Spain/VC-IBV-99032069/2021	2021-06-23	Europe	Spain	Servicio de Microbiología. Consorcio Hospital General Universitario de Valencia	SeqCOVID-SPAIN consortium/IBV(CSIC)	María Dolores Ocete et al
EPI_ISL_3060999	Spain/VC-IBV-99032074/2021	2021-06-25	Europe	Spain	Servicio de Microbiología. Consorcio Hospital General Universitario de Valencia	SeqCOVID-SPAIN consortium/IBV(CSIC)	María Dolores Ocete et al
EPI_ISL_3061005	Spain/VC-IBV-99032080/2021	2021-06-26	Europe	Spain	Servicio de Microbiología. Consorcio Hospital General Universitario de Valencia	SeqCOVID-SPAIN consortium/IBV(CSIC)	María Dolores Ocete et al
EPI_ISL_3061010	Spain/VC-IBV-99032085/2021	2021-06-27	Europe	Spain	Servicio de Microbiología. Consorcio Hospital General Universitario de Valencia	SeqCOVID-SPAIN consortium/IBV(CSIC)	María Dolores Ocete et al
EPI_ISL_3061052	Spain/VC-IBV-99032139/2021	2021-07-03	Europe	Spain	Servicio de Microbiología. Consorcio Hospital General Universitario de Valencia	SeqCOVID-SPAIN consortium/IBV(CSIC)	María Dolores Ocete et al
EPI_ISL_3216374	Spain/VC-IBV-99032638/2021	2021-06-09	Europe	Spain	Hospital General Universitario de Alicante - Instituto de Investigación Sanitaria y Biomédica de Alicante	SeqCOVID-SPAIN consortium/IBV(CSIC)	Maripaz Ventero Martín et al
EPI_ISL_3216375	Spain/VC-IBV-99032640/2021	2021-06-07	Europe	Spain	Hospital General Universitario de Alicante - Instituto de Investigación Sanitaria y Biomédica de Alicante	SeqCOVID-SPAIN consortium/IBV(CSIC)	Maripaz Ventero Martín et al
EPI_ISL_3216377	Spain/VC-IBV-99032647/2021	2021-04-29	Europe	Spain	Hospital General Universitario de Alicante - Instituto de Investigación Sanitaria y Biomédica de Alicante	SeqCOVID-SPAIN consortium/IBV(CSIC)	Maripaz Ventero Martín et al
EPI_ISL_3216379	Spain/VC-IBV-99032652/2021	2021-05-24	Europe	Spain	Hospital General Universitario de Alicante - Instituto de Investigación Sanitaria y Biomédica de Alicante	SeqCOVID-SPAIN consortium/IBV(CSIC)	Maripaz Ventero Martín et al
EPI_ISL_3216381	Spain/VC-IBV-99032653/2021	2021-05-24	Europe	Spain	Hospital General Universitario de Alicante - Instituto de Investigación Sanitaria y Biomédica de Alicante	SeqCOVID-SPAIN consortium/IBV(CSIC)	Maripaz Ventero Martín et al
EPI_ISL_3216383	Spain/VC-IBV-99032654/2021	2021-05-25	Europe	Spain	Hospital General Universitario de Alicante - Instituto de Investigación Sanitaria y Biomédica de Alicante	SeqCOVID-SPAIN consortium/IBV(CSIC)	Maripaz Ventero Martín et al
EPI_ISL_3216386	Spain/VC-IBV-99032657/2021	2021-05-26	Europe	Spain	Hospital General Universitario de Alicante - Instituto de Investigación Sanitaria y Biomédica de Alicante	SeqCOVID-SPAIN consortium/IBV(CSIC)	Maripaz Ventero Martín et al
EPI_ISL_3216388	Spain/VC-IBV-99032658/2021	2021-05-26	Europe	Spain	Hospital General Universitario de Alicante - Instituto de Investigación Sanitaria y Biomédica de Alicante	SeqCOVID-SPAIN consortium/IBV(CSIC)	Maripaz Ventero Martín et al
EPI_ISL_3216393	Spain/VC-IBV-99032661/2021	2021-05-31	Europe	Spain	Hospital General Universitario de Alicante - Instituto de Investigación Sanitaria y Biomédica de Alicante	SeqCOVID-SPAIN consortium/IBV(CSIC)	Maripaz Ventero Martín et al
EPI_ISL_3216395	Spain/VC-IBV-99032663/2021	2021-05-31	Europe	Spain	Hospital General Universitario de Alicante - Instituto de Investigación Sanitaria y Biomédica de Alicante	SeqCOVID-SPAIN consortium/IBV(CSIC)	Maripaz Ventero Martín et al
EPI_ISL_3216397	Spain/VC-IBV-99032666/2021	2021-06-03	Europe	Spain	Hospital General Universitario de Alicante - Instituto de Investigación Sanitaria y Biomédica de Alicante	SeqCOVID-SPAIN consortium/IBV(CSIC)	Maripaz Ventero Martín et al
EPI_ISL_3216398	Spain/VC-IBV-99032669/2021	2021-06-02	Europe	Spain	Hospital General Universitario de Alicante - Instituto de Investigación Sanitaria y Biomédica de Alicante	SeqCOVID-SPAIN consortium/IBV(CSIC)	Maripaz Ventero Martín et al
EPI_ISL_3216401	Spain/VC-IBV-99032676/2021	2021-05-20	Europe	Spain	Hospital General Universitario de Alicante - Instituto de Investigación Sanitaria y Biomédica de Alicante	SeqCOVID-SPAIN consortium/IBV(CSIC)	Maripaz Ventero Martín et al
EPI_ISL_3216403	Spain/VC-IBV-99032687/2021	2021-06-09	Europe	Spain	Hospital General Universitario de Alicante - Instituto de Investigación Sanitaria y Biomédica de Alicante	SeqCOVID-SPAIN consortium/IBV(CSIC)	Maripaz Ventero Martín et al
EPI_ISL_3216404	Spain/VC-IBV-99032688/2021	2021-06-09	Europe	Spain	Hospital General Universitario de Alicante - Instituto de Investigación Sanitaria y Biomédica de Alicante	SeqCOVID-SPAIN consortium/IBV(CSIC)	Maripaz Ventero Martín et al
EPI_ISL_3216406	Spain/VC-IBV-99032691/2021	2021-06-12	Europe	Spain	Hospital General Universitario de Alicante - Instituto de Investigación Sanitaria y Biomédica de Alicante	SeqCOVID-SPAIN consortium/IBV(CSIC)	Maripaz Ventero Martín et al
EPI_ISL_3216407	Spain/VC-IBV-99032692/2021	2021-06-13	Europe	Spain	Hospital General Universitario de Alicante - Instituto de Investigación Sanitaria y Biomédica de Alicante	SeqCOVID-SPAIN consortium/IBV(CSIC)	Maripaz Ventero Martín et al
EPI_ISL_3216408	Spain/VC-IBV-99032694/2021	2021-06-05	Europe	Spain	Hospital General Universitario de Alicante - Instituto de Investigación Sanitaria y Biomédica de Alicante	SeqCOVID-SPAIN consortium/IBV(CSIC)	Maripaz Ventero Martín et al
EPI_ISL_3216409	Spain/VC-IBV-99032696/2021	2021-06-08	Europe	Spain	Hospital General Universitario de Alicante - Instituto de Investigación Sanitaria y Biomédica de Alicante	SeqCOVID-SPAIN consortium/IBV(CSIC)	Maripaz Ventero Martín et al
EPI_ISL_3216411	Spain/VC-IBV-99032704/2021	2021-06-07	Europe	Spain	Hospital General Universitario de Alicante - Instituto de Investigación Sanitaria y Biomédica de Alicante	SeqCOVID-SPAIN consortium/IBV(CSIC)	Maripaz Ventero Martín et al
EPI_ISL_3216413	Spain/VC-IBV-99032713/2021	2021-06-12	Europe	Spain	Hospital General Universitario de Alicante - Instituto de Investigación Sanitaria y Biomédica de Alicante	SeqCOVID-SPAIN consortium/IBV(CSIC)	Maripaz Ventero Martín et al
EPI_ISL_3216414	Spain/VC-IBV-99032714/2021	2021-06-12	Europe	Spain	Hospital General Universitario de Alicante - Instituto de Investigación Sanitaria y Biomédica de Alicante	SeqCOVID-SPAIN consortium/IBV(CSIC)	Maripaz Ventero Martín et al
EPI_ISL_3216415	Spain/VC-IBV-99032715/2021	2021-06-08	Europe	Spain	Hospital General Universitario de Alicante - Instituto de Investigación Sanitaria y Biomédica de Alicante	SeqCOVID-SPAIN consortium/IBV(CSIC)	Maripaz Ventero Martín et al
EPI_ISL_3924271	Spain/VC-IBV-99033938/2021	2021-07-23	Europe	Spain	Hospital General Universitario de Alicante - Instituto de Investigación Sanitaria y Biomédica de Alicante	SeqCOVID-SPAIN consortium/IBV(CSIC)	Maripaz Ventero Martín et al
EPI_ISL_3924273	Spain/VC-IBV-99033940/2021	2021-07-23	Europe	Spain	Hospital General Universitario de Alicante - Instituto de Investigación Sanitaria y Biomédica de Alicante	SeqCOVID-SPAIN consortium/IBV(CSIC)	Maripaz Ventero Martín et al
EPI_ISL_3924285	Spain/VC-IBV-99033952/2021	2021-07-26	Europe	Spain	Hospital General Universitario de Alicante - Instituto de Investigación Sanitaria y Biomédica de Alicante	SeqCOVID-SPAIN consortium/IBV(CSIC)	Maripaz Ventero Martín et al
EPI_ISL_3924313	Spain/VC-IBV-99033981/2021	2021-07-29	Europe	Spain	Hospital General Universitario de Alicante - Instituto de Investigación Sanitaria y Biomédica de Alicante	SeqCOVID-SPAIN consortium/IBV(CSIC)	Maripaz Ventero Martín et al
EPI_ISL_3924317	Spain/VC-IBV-99033985/2021	2021-07-30	Europe	Spain	Hospital General Universitario de Alicante - Instituto de Investigación Sanitaria y Biomédica de Alicante	SeqCOVID-SPAIN consortium/IBV(CSIC)	Maripaz Ventero Martín et al
EPI_ISL_3924331	Spain/VC-IBV-99034000/2021	2021-07-29	Europe	Spain	Hospital General Universitario de Alicante - Instituto de Investigación Sanitaria y Biomédica de Alicante	SeqCOVID-SPAIN consortium/IBV(CSIC)	Maripaz Ventero Martín et al
EPI_ISL_3924536	Spain/VC-IBV-99034003/2021	2021-07-30	Europe	Spain	Hospital General Universitario de Alicante - Instituto de Investigación Sanitaria y Biomédica de Alicante	SeqCOVID-SPAIN consortium/IBV(CSIC)	Maripaz Ventero Martín et al
EPI_ISL_3924537	Spain/VC-IBV-99034004/2021	2021-07-20	Europe	Spain	Hospital General Universitario de Alicante - Instituto de Investigación Sanitaria y Biomédica de Alicante	SeqCOVID-SPAIN consortium/IBV(CSIC)	Maripaz Ventero Martín et al
EPI_ISL_3924604	Spain/VC-IBV-99034008/2021	2021-07-20	Europe	Spain	Hospital General Universitario de Alicante - Instituto de Investigación Sanitaria y Biomédica de Alicante	SeqCOVID-SPAIN consortium/IBV(CSIC)	Maripaz Ventero Martín et al
EPI_ISL_3924540	Spain/VC-IBV-99034014/2021	2021-07-16	Europe	Spain	Hospital General Universitario de Alicante - Instituto de Investigación Sanitaria y Biomédica de Alicante	SeqCOVID-SPAIN consortium/IBV(CSIC)	Maripaz Ventero Martín et al
EPI_ISL_3924596	Spain/VC-IBV-99034015/2021	2021-07-16	Europe	Spain	Hospital General Universitario de Alicante - Instituto de Investigación Sanitaria y Biomédica de Alicante	SeqCOVID-SPAIN consortium/IBV(CSIC)	Maripaz Ventero Martín et al
EPI_ISL_3924597	Spain/VC-IBV-99034016/2021	2021-07-16	Europe	Spain	Hospital General Universitario de Alicante - Instituto de Investigación Sanitaria y Biomédica de Alicante	SeqCOVID-SPAIN consortium/IBV(CSIC)	Maripaz Ventero Martín et al
EPI_ISL_3924541	Spain/VC-IBV-99034018/2021	2021-07-17	Europe	Spain	Hospital General Universitario de Alicante - Instituto de Investigación Sanitaria y Biomédica de Alicante	SeqCOVID-SPAIN consortium/IBV(CSIC)	Maripaz Ventero Martín et al
EPI_ISL_3924542	Spain/VC-IBV-99034019/2021	2021-07-30	Europe	Spain	Hospital General Universitario de Alicante - Instituto de Investigación Sanitaria y Biomédica de Alicante	SeqCOVID-SPAIN consortium/IBV(CSIC)	Maripaz Ventero Martín et al
EPI_ISL_3924543	Spain/VC-IBV-99034020/2021	2021-08-04	Europe	Spain	Hospital General Universitario de Alicante - Instituto de Investigación Sanitaria y Biomédica de Alicante	SeqCOVID-SPAIN consortium/IBV(CSIC)	Maripaz Ventero Martín et al
EPI_ISL_3924544	Spain/VC-IBV-99034023/2021	2021-08-04	Europe	Spain	Hospital General Universitario de Alicante - Instituto de Investigación Sanitaria y Biomédica de Alicante	SeqCOVID-SPAIN consortium/IBV(CSIC)	Maripaz Ventero Martín et al
EPI_ISL_3924545	Spain/VC-IBV-99034029/2021	2021-08-04	Europe	Spain	Hospital General Universitario de Alicante - Instituto de Investigación Sanitaria y Biomédica de Alicante	SeqCOVID-SPAIN consortium/IBV(CSIC)	Maripaz Ventero Martín et al
EPI_ISL_3924605	Spain/VC-IBV-99034030/2021	2021-08-04	Europe	Spain	Hospital General Universitario de Alicante - Instituto de Investigación Sanitaria y Biomédica de Alicante	SeqCOVID-SPAIN consortium/IBV(CSIC)	Maripaz Ventero Martín et al
EPI_ISL_3924546	Spain/VC-IBV-99034033/2021	2021-07-31	Europe	Spain	Hospital General Universitario de Alicante - Instituto de Investigación Sanitaria y Biomédica de Alicante	SeqCOVID-SPAIN consortium/IBV(CSIC)	Maripaz Ventero Martín et al
EPI_ISL_3924595	Spain/VC-IBV-99034034/2021	2021-07-17	Europe	Spain	Hospital General Universitario de Alicante - Instituto de Investigación Sanitaria y Biomédica de Alicante	SeqCOVID-SPAIN consortium/IBV(CSIC)	Maripaz Ventero Martín et al
EPI_ISL_3924549	Spain/VC-IBV-99034038/2021	2021-07-18	Europe	Spain	Hospital General Universitario de Alicante - Instituto de Investigación Sanitaria y Biomédica de Alicante	SeqCOVID-SPAIN consortium/IBV(CSIC)	Maripaz Ventero Martín et al
EPI_ISL_3924551	Spain/VC-IBV-99034040/2021	2021-07-20	Europe	Spain	Hospital General Universitario de Alicante - Instituto de Investigación Sanitaria y Biomédica de Alicante	SeqCOVID-SPAIN consortium/IBV(CSIC)	Maripaz Ventero Martín et al
EPI_ISL_3924554	Spain/VC-IBV-99034043/2021	2021-07-20	Europe	Spain	Hospital General Universitario de Alicante - Instituto de Investigación Sanitaria y Biomédica de Alicante	SeqCOVID-SPAIN consortium/IBV(CSIC)	Maripaz Ventero Martín et al
EPI_ISL_3924555	Spain/VC-IBV-99034044/2021	2021-07-29	Europe	Spain	Hospital General Universitario de Alicante - Instituto de Investigación Sanitaria y Biomédica de Alicante	SeqCOVID-SPAIN consortium/IBV(CSIC)	Maripaz Ventero Martín et al
EPI_ISL_3924557	Spain/VC-IBV-99034047/2021	2021-08-01	Europe	Spain	Hospital General Universitario de Alicante - Instituto de Investigación Sanitaria y Biomédica de Alicante	SeqCOVID-SPAIN consortium/IBV(CSIC)	Maripaz Ventero Martín et al
EPI_ISL_3924559	Spain/VC-IBV-99034049/2021	2021-08-01	Europe	Spain	Hospital General Universitario de Alicante - Instituto de Investigación Sanitaria y Biomédica de Alicante	SeqCOVID-SPAIN consortium/IBV(CSIC)	Maripaz Ventero Martín et al
EPI_ISL_3924599	Spain/VC-IBV-99034050/2021	2021-08-02	Europe	Spain	Hospital General Universitario de Alicante - Instituto de Investigación Sanitaria y Biomédica de Alicante	SeqCOVID-SPAIN consortium/IBV(CSIC)	Maripaz Ventero Martín et al
EPI_ISL_3924560	Spain/VC-IBV-99034051/2021	2021-08-02	Europe	Spain	Hospital General Universitario de Alicante - Instituto de Investigación Sanitaria y Biomédica de Alicante	SeqCOVID-SPAIN consortium/IBV(CSIC)	Maripaz Ventero Martín et al
EPI_ISL_3924561	Spain/VC-IBV-99034052/2021	2021-08-02	Europe	Spain	Hospital General Universitario de Alicante - Instituto de Investigación Sanitaria y Biomédica de Alicante	SeqCOVID-SPAIN consortium/IBV(CSIC)	Maripaz Ventero Martín et al
EPI_ISL_3924562	Spain/VC-IBV-99034053/2021	2021-08-02	Europe	Spain	Hospital General Universitario de Alicante - Instituto de Investigación Sanitaria y Biomédica de Alicante	SeqCOVID-SPAIN consortium/IBV(CSIC)	Maripaz Ventero Martín et al
EPI_ISL_3924563	Spain/VC-IBV-99034054/2021	2021-08-02	Europe	Spain	Hospital General Universitario de Alicante - Instituto de Investigación Sanitaria y Biomédica de Alicante	SeqCOVID-SPAIN consortium/IBV(CSIC)	Maripaz Ventero Martín et al
EPI_ISL_3924564	Spain/VC-IBV-99034055/2021	2021-08-02	Europe	Spain	Hospital General Universitario de Alicante - Instituto de Investigación Sanitaria y Biomédica de Alicante	SeqCOVID-SPAIN consortium/IBV(CSIC)	Maripaz Ventero Martín et al
EPI_ISL_3924606	Spain/VC-IBV-99034056/2021	2021-08-02	Europe	Spain	Hospital General Universitario de Alicante - Instituto de Investigación Sanitaria y Biomédica de Alicante	SeqCOVID-SPAIN consortium/IBV(CSIC)	Maripaz Ventero Martín et al
EPI_ISL_3924565	Spain/VC-IBV-99034057/2021	2021-08-02	Europe	Spain	Hospital General Universitario de Alicante - Instituto de Investigación Sanitaria y Biomédica de Alicante	SeqCOVID-SPAIN consortium/IBV(CSIC)	Maripaz Ventero Martín et al
EPI_ISL_3924566	Spain/VC-IBV-99034058/2021	2021-08-02	Europe	Spain	Hospital General Universitario de Alicante - Instituto de Investigación Sanitaria y Biomédica de Alicante	SeqCOVID-SPAIN consortium/IBV(CSIC)	Maripaz Ventero Martín et al
EPI_ISL_3924567	Spain/VC-IBV-99034059/2021	2021-08-02	Europe	Spain	Hospital General Universitario de Alicante - Instituto de Investigación Sanitaria y Biomédica de Alicante	SeqCOVID-SPAIN consortium/IBV(CSIC)	Maripaz Ventero Martín et al
EPI_ISL_3924568	Spain/VC-IBV-99034060/2021	2021-07-30	Europe	Spain	Hospital General Universitario de Alicante - Instituto de Investigación Sanitaria y Biomédica de Alicante	SeqCOVID-SPAIN consortium/IBV(CSIC)	Maripaz Ventero Martín et al
EPI_ISL_3924570	Spain/VC-IBV-99034062/2021	2021-07-30	Europe	Spain	Hospital General Universitario de Alicante - Instituto de Investigación Sanitaria y Biomédica de Alicante	SeqCOVID-SPAIN consortium/IBV(CSIC)	Maripaz Ventero Martín et al
EPI_ISL_3924571	Spain/VC-IBV-99034064/2021	2021-07-30	Europe	Spain	Hospital General Universitario de Alicante - Instituto de Investigación Sanitaria y Biomédica de Alicante	SeqCOVID-SPAIN consortium/IBV(CSIC)	Maripaz Ventero Martín et al
EPI_ISL_3924572	Spain/VC-IBV-99034066/2021	2021-07-30	Europe	Spain	Hospital General Universitario de Alicante - Instituto de Investigación Sanitaria y Biomédica de Alicante	SeqCOVID-SPAIN consortium/IBV(CSIC)	Maripaz Ventero Martín et al
EPI_ISL_3924574	Spain/VC-IBV-99034068/2021	2021-07-30	Europe	Spain	Hospital General Universitario de Alicante - Instituto de Investigación Sanitaria y Biomédica de Alicante	SeqCOVID-SPAIN consortium/IBV(CSIC)	Maripaz Ventero Martín et al
EPI_ISL_3924575	Spain/VC-IBV-99034069/2021	2021-07-30	Europe	Spain	Hospital General Universitario de Alicante - Instituto de Investigación Sanitaria y Biomédica de Alicante	SeqCOVID-SPAIN consortium/IBV(CSIC)	Maripaz Ventero Martín et al
EPI_ISL_3924576	Spain/VC-IBV-99034070/2021	2021-07-30	Europe	Spain	Hospital General Universitario de Alicante - Instituto de Investigación Sanitaria y Biomédica de Alicante	SeqCOVID-SPAIN consortium/IBV(CSIC)	Maripaz Ventero Martín et al
EPI_ISL_3924577	Spain/VC-IBV-99034071/2021	2021-07-30	Europe	Spain	Hospital General Universitario de Alicante - Instituto de Investigación Sanitaria y Biomédica de Alicante	SeqCOVID-SPAIN consortium/IBV(CSIC)	Maripaz Ventero Martín et al
EPI_ISL_3924578	Spain/VC-IBV-99034072/2021	2021-07-30	Europe	Spain	Hospital General Universitario de Alicante - Instituto de Investigación Sanitaria y Biomédica de Alicante	SeqCOVID-SPAIN consortium/IBV(CSIC)	Maripaz Ventero Martín et al
EPI_ISL_3924579	Spain/VC-IBV-99034073/2021	2021-07-30	Europe	Spain	Hospital General Universitario de Alicante - Instituto de Investigación Sanitaria y Biomédica de Alicante	SeqCOVID-SPAIN consortium/IBV(CSIC)	Maripaz Ventero Martín et al
EPI_ISL_3924580	Spain/VC-IBV-99034074/2021	2021-07-30	Europe	Spain	Hospital General Universitario de Alicante - Instituto de Investigación Sanitaria y Biomédica de Alicante	SeqCOVID-SPAIN consortium/IBV(CSIC)	Maripaz Ventero Martín et al
EPI_ISL_3924581	Spain/VC-IBV-99034076/2021	2021-07-30	Europe	Spain	Hospital General Universitario de Alicante - Instituto de Investigación Sanitaria y Biomédica de Alicante	SeqCOVID-SPAIN consortium/IBV(CSIC)	Maripaz Ventero Martín et al
EPI_ISL_3924584	Spain/VC-IBV-99034080/2021	2021-08-02	Europe	Spain	Hospital General Universitario de Alicante - Instituto de Investigación Sanitaria y Biomédica de Alicante	SeqCOVID-SPAIN consortium/IBV(CSIC)	Maripaz Ventero Martín et al
EPI_ISL_3924588	Spain/VC-IBV-99034086/2021	2021-08-04	Europe	Spain	Hospital General Universitario de Alicante - Instituto de Investigación Sanitaria y Biomédica de Alicante	SeqCOVID-SPAIN consortium/IBV(CSIC)	Maripaz Ventero Martín et al
EPI_ISL_3924589	Spain/VC-IBV-99034087/2021	2021-08-04	Europe	Spain	Hospital General Universitario de Alicante - Instituto de Investigación Sanitaria y Biomédica de Alicante	SeqCOVID-SPAIN consortium/IBV(CSIC)	Maripaz Ventero Martín et al
EPI_ISL_3924590	Spain/VC-IBV-99034088/2021	2021-08-04	Europe	Spain	Hospital General Universitario de Alicante - Instituto de Investigación Sanitaria y Biomédica de Alicante	SeqCOVID-SPAIN consortium/IBV(CSIC)	Maripaz Ventero Martín et al
EPI_ISL_3924591	Spain/VC-IBV-99034089/2021	2021-08-04	Europe	Spain	Hospital General Universitario de Alicante - Instituto de Investigación Sanitaria y Biomédica de Alicante	SeqCOVID-SPAIN consortium/IBV(CSIC)	Maripaz Ventero Martín et al
EPI_ISL_3924592	Spain/VC-IBV-99034092/2021	2021-08-04	Europe	Spain	Hospital General Universitario de Alicante - Instituto de Investigación Sanitaria y Biomédica de Alicante	SeqCOVID-SPAIN consortium/IBV(CSIC)	Maripaz Ventero Martín et al
EPI_ISL_3924593	Spain/VC-IBV-99034095/2021	2021-07-19	Europe	Spain	Hospital General Universitario de Alicante - Instituto de Investigación Sanitaria y Biomédica de Alicante	SeqCOVID-SPAIN consortium/IBV(CSIC)	Maripaz Ventero Martín et al
EPI_ISL_3924594	Spain/VC-IBV-99034096/2021	2021-07-18	Europe	Spain	Hospital General Universitario de Alicante - Instituto de Investigación Sanitaria y Biomédica de Alicante	SeqCOVID-SPAIN consortium/IBV(CSIC)	Maripaz Ventero Martín et al
EPI_ISL_4561065	Spain/VC-IBV-99034108/2021	2021-07-16	Europe	Spain	Hospital General Universitario de Alicante - Instituto de Investigación Sanitaria y Biomédica de Alicante	SeqCOVID-SPAIN consortium/IBV(CSIC)	Maripaz Ventero Martín et al
EPI_ISL_3924977	Spain/VC-IBV-99034109/2021	2021-07-13	Europe	Spain	Hospital General Universitario de Alicante - Instituto de Investigación Sanitaria y Biomédica de Alicante	SeqCOVID-SPAIN consortium/IBV(CSIC)	Maripaz Ventero Martín et al
EPI_ISL_3924950	Spain/VC-IBV-99034117/2021	2021-08-06	Europe	Spain	Hospital General Universitario de Alicante - Instituto de Investigación Sanitaria y Biomédica de Alicante	SeqCOVID-SPAIN consortium/IBV(CSIC)	Maripaz Ventero Martín et al
EPI_ISL_3924970	Spain/VC-IBV-99034118/2021	2021-07-25	Europe	Spain	Hospital General Universitario de Alicante - Instituto de Investigación Sanitaria y Biomédica de Alicante	SeqCOVID-SPAIN consortium/IBV(CSIC)	Maripaz Ventero Martín et al
EPI_ISL_3924951	Spain/VC-IBV-99034120/2021	2021-08-06	Europe	Spain	Hospital General Universitario de Alicante - Instituto de Investigación Sanitaria y Biomédica de Alicante	SeqCOVID-SPAIN consortium/IBV(CSIC)	Maripaz Ventero Martín et al
EPI_ISL_3924952	Spain/VC-IBV-99034121/2021	2021-08-06	Europe	Spain	Hospital General Universitario de Alicante - Instituto de Investigación Sanitaria y Biomédica de Alicante	SeqCOVID-SPAIN consortium/IBV(CSIC)	Maripaz Ventero Martín et al
EPI_ISL_3924953	Spain/VC-IBV-99034125/2021	2021-08-06	Europe	Spain	Hospital General Universitario de Alicante - Instituto de Investigación Sanitaria y Biomédica de Alicante	SeqCOVID-SPAIN consortium/IBV(CSIC)	Maripaz Ventero Martín et al
EPI_ISL_3924954	Spain/VC-IBV-99034127/2021	2021-08-06	Europe	Spain	Hospital General Universitario de Alicante - Instituto de Investigación Sanitaria y Biomédica de Alicante	SeqCOVID-SPAIN consortium/IBV(CSIC)	Maripaz Ventero Martín et al
EPI_ISL_3924955	Spain/VC-IBV-99034129/2021	2021-08-06	Europe	Spain	Hospital General Universitario de Alicante - Instituto de Investigación Sanitaria y Biomédica de Alicante	SeqCOVID-SPAIN consortium/IBV(CSIC)	Maripaz Ventero Martín et al
EPI_ISL_3924956	Spain/VC-IBV-99034136/2021	2021-08-04	Europe	Spain	Hospital General Universitario de Alicante - Instituto de Investigación Sanitaria y Biomédica de Alicante	SeqCOVID-SPAIN consortium/IBV(CSIC)	Maripaz Ventero Martín et al
EPI_ISL_3924958	Spain/VC-IBV-99034146/2021	2021-08-04	Europe	Spain	Hospital General Universitario de Alicante - Instituto de Investigación Sanitaria y Biomédica de Alicante	SeqCOVID-SPAIN consortium/IBV(CSIC)	Maripaz Ventero Martín et al
EPI_ISL_3924959	Spain/VC-IBV-99034148/2021	2021-08-06	Europe	Spain	Hospital General Universitario de Alicante - Instituto de Investigación Sanitaria y Biomédica de Alicante	SeqCOVID-SPAIN consortium/IBV(CSIC)	Maripaz Ventero Martín et al
EPI_ISL_3924971	Spain/VC-IBV-99034151/2021	2021-08-09	Europe	Spain	Hospital General Universitario de Alicante - Instituto de Investigación Sanitaria y Biomédica de Alicante	SeqCOVID-SPAIN consortium/IBV(CSIC)	Maripaz Ventero Martín et al
EPI_ISL_3924960	Spain/VC-IBV-99034157/2021	2021-08-10	Europe	Spain	Hospital General Universitario de Alicante - Instituto de Investigación Sanitaria y Biomédica de Alicante	SeqCOVID-SPAIN consortium/IBV(CSIC)	Maripaz Ventero Martín et al
EPI_ISL_3924961	Spain/VC-IBV-99034158/2021	2021-08-10	Europe	Spain	Hospital General Universitario de Alicante - Instituto de Investigación Sanitaria y Biomédica de Alicante	SeqCOVID-SPAIN consortium/IBV(CSIC)	Maripaz Ventero Martín et al
EPI_ISL_3924962	Spain/VC-IBV-99034160/2021	2021-08-10	Europe	Spain	Hospital General Universitario de Alicante - Instituto de Investigación Sanitaria y Biomédica de Alicante	SeqCOVID-SPAIN consortium/IBV(CSIC)	Maripaz Ventero Martín et al
EPI_ISL_3924964	Spain/VC-IBV-99034167/2021	2021-08-10	Europe	Spain	Hospital General Universitario de Alicante - Instituto de Investigación Sanitaria y Biomédica de Alicante	SeqCOVID-SPAIN consortium/IBV(CSIC)	Maripaz Ventero Martín et al
EPI_ISL_3924967	Spain/VC-IBV-99034170/2021	2021-08-10	Europe	Spain	Hospital General Universitario de Alicante - Instituto de Investigación Sanitaria y Biomédica de Alicante	SeqCOVID-SPAIN consortium/IBV(CSIC)	Maripaz Ventero Martín et al
EPI_ISL_3925328	Spain/VC-IBV-99034174/2021	2021-06-14	Europe	Spain	Hospital General Universitario de Alicante - Instituto de Investigación Sanitaria y Biomédica de Alicante	SeqCOVID-SPAIN consortium/IBV(CSIC)	Maripaz Ventero Martín et al
EPI_ISL_3925339	Spain/VC-IBV-99034175/2021	2021-06-17	Europe	Spain	Hospital General Universitario de Alicante - Instituto de Investigación Sanitaria y Biomédica de Alicante	SeqCOVID-SPAIN consortium/IBV(CSIC)	Maripaz Ventero Martín et al
EPI_ISL_4560930	Spain/VC-IBV-99034179/2021	2021-06-07	Europe	Spain	Hospital General Universitario de Alicante - Instituto de Investigación Sanitaria y Biomédica de Alicante	SeqCOVID-SPAIN consortium/IBV(CSIC)	Maripaz Ventero Martín et al
EPI_ISL_4560932	Spain/VC-IBV-99034180/2021	2021-06-07	Europe	Spain	Hospital General Universitario de Alicante - Instituto de Investigación Sanitaria y Biomédica de Alicante	SeqCOVID-SPAIN consortium/IBV(CSIC)	Maripaz Ventero Martín et al
EPI_ISL_4560936	Spain/VC-IBV-99034181/2021	2021-06-04	Europe	Spain	Hospital General Universitario de Alicante - Instituto de Investigación Sanitaria y Biomédica de Alicante	SeqCOVID-SPAIN consortium/IBV(CSIC)	Maripaz Ventero Martín et al
EPI_ISL_4560934	Spain/VC-IBV-99034182/2021	2021-06-07	Europe	Spain	Hospital General Universitario de Alicante - Instituto de Investigación Sanitaria y Biomédica de Alicante	SeqCOVID-SPAIN consortium/IBV(CSIC)	Maripaz Ventero Martín et al
EPI_ISL_4560928	Spain/VC-IBV-99034184/2021	2021-06-09	Europe	Spain	Hospital General Universitario de Alicante - Instituto de Investigación Sanitaria y Biomédica de Alicante	SeqCOVID-SPAIN consortium/IBV(CSIC)	Maripaz Ventero Martín et al
EPI_ISL_4560926	Spain/VC-IBV-99034185/2021	2021-06-10	Europe	Spain	Hospital General Universitario de Alicante - Instituto de Investigación Sanitaria y Biomédica de Alicante	SeqCOVID-SPAIN consortium/IBV(CSIC)	Maripaz Ventero Martín et al
EPI_ISL_4560937	Spain/VC-IBV-99034188/2021	2021-06-02	Europe	Spain	Hospital General Universitario de Alicante - Instituto de Investigación Sanitaria y Biomédica de Alicante	SeqCOVID-SPAIN consortium/IBV(CSIC)	Maripaz Ventero Martín et al
EPI_ISL_4560939	Spain/VC-IBV-99034189/2021	2021-06-02	Europe	Spain	Hospital General Universitario de Alicante - Instituto de Investigación Sanitaria y Biomédica de Alicante	SeqCOVID-SPAIN consortium/IBV(CSIC)	Maripaz Ventero Martín et al
EPI_ISL_4560941	Spain/VC-IBV-99034190/2021	2021-06-02	Europe	Spain	Hospital General Universitario de Alicante - Instituto de Investigación Sanitaria y Biomédica de Alicante	SeqCOVID-SPAIN consortium/IBV(CSIC)	Maripaz Ventero Martín et al
EPI_ISL_4560943	Spain/VC-IBV-99034191/2021	2021-06-02	Europe	Spain	Hospital General Universitario de Alicante - Instituto de Investigación Sanitaria y Biomédica de Alicante	SeqCOVID-SPAIN consortium/IBV(CSIC)	Maripaz Ventero Martín et al
EPI_ISL_3925329	Spain/VC-IBV-99034198/2021	2021-06-17	Europe	Spain	Hospital General Universitario de Alicante - Instituto de Investigación Sanitaria y Biomédica de Alicante	SeqCOVID-SPAIN consortium/IBV(CSIC)	Maripaz Ventero Martín et al
EPI_ISL_4560914	Spain/VC-IBV-99034199/2021	2021-06-18	Europe	Spain	Hospital General Universitario de Alicante - Instituto de Investigación Sanitaria y Biomédica de Alicante	SeqCOVID-SPAIN consortium/IBV(CSIC)	Maripaz Ventero Martín et al
EPI_ISL_4560910	Spain/VC-IBV-99034200/2021	2021-06-19	Europe	Spain	Hospital General Universitario de Alicante - Instituto de Investigación Sanitaria y Biomédica de Alicante	SeqCOVID-SPAIN consortium/IBV(CSIC)	Maripaz Ventero Martín et al
EPI_ISL_4561073	Spain/VC-IBV-99034203/2021	2021-06-17	Europe	Spain	Hospital General Universitario de Alicante - Instituto de Investigación Sanitaria y Biomédica de Alicante	SeqCOVID-SPAIN consortium/IBV(CSIC)	Maripaz Ventero Martín et al
EPI_ISL_3925336	Spain/VC-IBV-99034204/2021	2021-06-17	Europe	Spain	Hospital General Universitario de Alicante - Instituto de Investigación Sanitaria y Biomédica de Alicante	SeqCOVID-SPAIN consortium/IBV(CSIC)	Maripaz Ventero Martín et al
EPI_ISL_3925337	Spain/VC-IBV-99034206/2021	2021-06-21	Europe	Spain	Hospital General Universitario de Alicante - Instituto de Investigación Sanitaria y Biomédica de Alicante	SeqCOVID-SPAIN consortium/IBV(CSIC)	Maripaz Ventero Martín et al
EPI_ISL_3925343	Spain/VC-IBV-99034208/2021	2021-06-17	Europe	Spain	Hospital General Universitario de Alicante - Instituto de Investigación Sanitaria y Biomédica de Alicante	SeqCOVID-SPAIN consortium/IBV(CSIC)	Maripaz Ventero Martín et al
EPI_ISL_3925347	Spain/VC-IBV-99034209/2021	2021-06-21	Europe	Spain	Hospital General Universitario de Alicante - Instituto de Investigación Sanitaria y Biomédica de Alicante	SeqCOVID-SPAIN consortium/IBV(CSIC)	Maripaz Ventero Martín et al
EPI_ISL_3925348	Spain/VC-IBV-99034210/2021	2021-06-18	Europe	Spain	Hospital General Universitario de Alicante - Instituto de Investigación Sanitaria y Biomédica de Alicante	SeqCOVID-SPAIN consortium/IBV(CSIC)	Maripaz Ventero Martín et al
EPI_ISL_3925349	Spain/VC-IBV-99034211/2021	2021-06-22	Europe	Spain	Hospital General Universitario de Alicante - Instituto de Investigación Sanitaria y Biomédica de Alicante	SeqCOVID-SPAIN consortium/IBV(CSIC)	Maripaz Ventero Martín et al
EPI_ISL_3925350	Spain/VC-IBV-99034212/2021	2021-06-17	Europe	Spain	Hospital General Universitario de Alicante - Instituto de Investigación Sanitaria y Biomédica de Alicante	SeqCOVID-SPAIN consortium/IBV(CSIC)	Maripaz Ventero Martín et al
EPI_ISL_3925351	Spain/VC-IBV-99034215/2021	2021-06-23	Europe	Spain	Hospital General Universitario de Alicante - Instituto de Investigación Sanitaria y Biomédica de Alicante	SeqCOVID-SPAIN consortium/IBV(CSIC)	Maripaz Ventero Martín et al
EPI_ISL_3925352	Spain/VC-IBV-99034216/2021	2021-06-23	Europe	Spain	Hospital General Universitario de Alicante - Instituto de Investigación Sanitaria y Biomédica de Alicante	SeqCOVID-SPAIN consortium/IBV(CSIC)	Maripaz Ventero Martín et al
EPI_ISL_3925353	Spain/VC-IBV-99034218/2021	2021-06-23	Europe	Spain	Hospital General Universitario de Alicante - Instituto de Investigación Sanitaria y Biomédica de Alicante	SeqCOVID-SPAIN consortium/IBV(CSIC)	Maripaz Ventero Martín et al
EPI_ISL_3925344	Spain/VC-IBV-99034219/2021	2021-06-23	Europe	Spain	Hospital General Universitario de Alicante - Instituto de Investigación Sanitaria y Biomédica de Alicante	SeqCOVID-SPAIN consortium/IBV(CSIC)	Maripaz Ventero Martín et al
EPI_ISL_3925354	Spain/VC-IBV-99034220/2021	2021-06-23	Europe	Spain	Hospital General Universitario de Alicante - Instituto de Investigación Sanitaria y Biomédica de Alicante	SeqCOVID-SPAIN consortium/IBV(CSIC)	Maripaz Ventero Martín et al
EPI_ISL_3925355	Spain/VC-IBV-99034221/2021	2021-06-20	Europe	Spain	Hospital General Universitario de Alicante - Instituto de Investigación Sanitaria y Biomédica de Alicante	SeqCOVID-SPAIN consortium/IBV(CSIC)	Maripaz Ventero Martín et al
EPI_ISL_3925345	Spain/VC-IBV-99034222/2021	2021-06-20	Europe	Spain	Hospital General Universitario de Alicante - Instituto de Investigación Sanitaria y Biomédica de Alicante	SeqCOVID-SPAIN consortium/IBV(CSIC)	Maripaz Ventero Martín et al
EPI_ISL_3925356	Spain/VC-IBV-99034224/2021	2021-06-18	Europe	Spain	Hospital General Universitario de Alicante - Instituto de Investigación Sanitaria y Biomédica de Alicante	SeqCOVID-SPAIN consortium/IBV(CSIC)	Maripaz Ventero Martín et al
EPI_ISL_3925357	Spain/VC-IBV-99034226/2021	2021-06-18	Europe	Spain	Hospital General Universitario de Alicante - Instituto de Investigación Sanitaria y Biomédica de Alicante	SeqCOVID-SPAIN consortium/IBV(CSIC)	Maripaz Ventero Martín et al
EPI_ISL_3925358	Spain/VC-IBV-99034228/2021	2021-06-19	Europe	Spain	Hospital General Universitario de Alicante - Instituto de Investigación Sanitaria y Biomédica de Alicante	SeqCOVID-SPAIN consortium/IBV(CSIC)	Maripaz Ventero Martín et al
EPI_ISL_3925359	Spain/VC-IBV-99034229/2021	2021-06-21	Europe	Spain	Hospital General Universitario de Alicante - Instituto de Investigación Sanitaria y Biomédica de Alicante	SeqCOVID-SPAIN consortium/IBV(CSIC)	Maripaz Ventero Martín et al
EPI_ISL_3925330	Spain/VC-IBV-99034231/2021	2021-06-21	Europe	Spain	Hospital General Universitario de Alicante - Instituto de Investigación Sanitaria y Biomédica de Alicante	SeqCOVID-SPAIN consortium/IBV(CSIC)	Maripaz Ventero Martín et al
EPI_ISL_3925360	Spain/VC-IBV-99034232/2021	2021-06-21	Europe	Spain	Hospital General Universitario de Alicante - Instituto de Investigación Sanitaria y Biomédica de Alicante	SeqCOVID-SPAIN consortium/IBV(CSIC)	Maripaz Ventero Martín et al
EPI_ISL_3925334	Spain/VC-IBV-99034233/2021	2021-06-21	Europe	Spain	Hospital General Universitario de Alicante - Instituto de Investigación Sanitaria y Biomédica de Alicante	SeqCOVID-SPAIN consortium/IBV(CSIC)	Maripaz Ventero Martín et al
EPI_ISL_3925331	Spain/VC-IBV-99034235/2021	2021-06-15	Europe	Spain	Hospital General Universitario de Alicante - Instituto de Investigación Sanitaria y Biomédica de Alicante	SeqCOVID-SPAIN consortium/IBV(CSIC)	Maripaz Ventero Martín et al
EPI_ISL_3925361	Spain/VC-IBV-99034238/2021	2021-06-17	Europe	Spain	Hospital General Universitario de Alicante - Instituto de Investigación Sanitaria y Biomédica de Alicante	SeqCOVID-SPAIN consortium/IBV(CSIC)	Maripaz Ventero Martín et al
EPI_ISL_3925362	Spain/VC-IBV-99034240/2021	2021-06-16	Europe	Spain	Hospital General Universitario de Alicante - Instituto de Investigación Sanitaria y Biomédica de Alicante	SeqCOVID-SPAIN consortium/IBV(CSIC)	Maripaz Ventero Martín et al
EPI_ISL_4560920	Spain/VC-IBV-99034241/2021	2021-06-16	Europe	Spain	Hospital General Universitario de Alicante - Instituto de Investigación Sanitaria y Biomédica de Alicante	SeqCOVID-SPAIN consortium/IBV(CSIC)	Maripaz Ventero Martín et al
EPI_ISL_4560922	Spain/VC-IBV-99034242/2021	2021-06-16	Europe	Spain	Hospital General Universitario de Alicante - Instituto de Investigación Sanitaria y Biomédica de Alicante	SeqCOVID-SPAIN consortium/IBV(CSIC)	Maripaz Ventero Martín et al
EPI_ISL_3925335	Spain/VC-IBV-99034243/2021	2021-06-16	Europe	Spain	Hospital General Universitario de Alicante - Instituto de Investigación Sanitaria y Biomédica de Alicante	SeqCOVID-SPAIN consortium/IBV(CSIC)	Maripaz Ventero Martín et al
EPI_ISL_4560924	Spain/VC-IBV-99034244/2021	2021-06-16	Europe	Spain	Hospital General Universitario de Alicante - Instituto de Investigación Sanitaria y Biomédica de Alicante	SeqCOVID-SPAIN consortium/IBV(CSIC)	Maripaz Ventero Martín et al
EPI_ISL_3925340	Spain/VC-IBV-99034246/2021	2021-06-17	Europe	Spain	Hospital General Universitario de Alicante - Instituto de Investigación Sanitaria y Biomédica de Alicante	SeqCOVID-SPAIN consortium/IBV(CSIC)	Maripaz Ventero Martín et al
EPI_ISL_3925338	Spain/VC-IBV-99034248/2021	2021-06-16	Europe	Spain	Hospital General Universitario de Alicante - Instituto de Investigación Sanitaria y Biomédica de Alicante	SeqCOVID-SPAIN consortium/IBV(CSIC)	Maripaz Ventero Martín et al
EPI_ISL_3925341	Spain/VC-IBV-99034251/2021	2021-06-22	Europe	Spain	Hospital General Universitario de Alicante - Instituto de Investigación Sanitaria y Biomédica de Alicante	SeqCOVID-SPAIN consortium/IBV(CSIC)	Maripaz Ventero Martín et al
EPI_ISL_3925332	Spain/VC-IBV-99034252/2021	2021-06-14	Europe	Spain	Hospital General Universitario de Alicante - Instituto de Investigación Sanitaria y Biomédica de Alicante	SeqCOVID-SPAIN consortium/IBV(CSIC)	Maripaz Ventero Martín et al
EPI_ISL_4561050	Spain/VC-IBV-99034254/2021	2021-06-16	Europe	Spain	Hospital General Universitario de Alicante - Instituto de Investigación Sanitaria y Biomédica de Alicante	SeqCOVID-SPAIN consortium/IBV(CSIC)	Maripaz Ventero Martín et al
EPI_ISL_3925387	Spain/VC-IBV-99034255/2021	2021-06-15	Europe	Spain	Hospital General Universitario de Alicante - Instituto de Investigación Sanitaria y Biomédica de Alicante	SeqCOVID-SPAIN consortium/IBV(CSIC)	Maripaz Ventero Martín et al
EPI_ISL_3925394	Spain/VC-IBV-99034256/2021	2021-06-16	Europe	Spain	Hospital General Universitario de Alicante - Instituto de Investigación Sanitaria y Biomédica de Alicante	SeqCOVID-SPAIN consortium/IBV(CSIC)	Maripaz Ventero Martín et al
EPI_ISL_3925374	Spain/VC-IBV-99034257/2021	2021-06-13	Europe	Spain	Hospital General Universitario de Alicante - Instituto de Investigación Sanitaria y Biomédica de Alicante	SeqCOVID-SPAIN consortium/IBV(CSIC)	Maripaz Ventero Martín et al
EPI_ISL_4560912	Spain/VC-IBV-99034258/2021	2021-06-19	Europe	Spain	Hospital General Universitario de Alicante - Instituto de Investigación Sanitaria y Biomédica de Alicante	SeqCOVID-SPAIN consortium/IBV(CSIC)	Maripaz Ventero Martín et al
EPI_ISL_3925395	Spain/VC-IBV-99034260/2021	2021-06-16	Europe	Spain	Hospital General Universitario de Alicante - Instituto de Investigación Sanitaria y Biomédica de Alicante	SeqCOVID-SPAIN consortium/IBV(CSIC)	Maripaz Ventero Martín et al
EPI_ISL_4561049	Spain/VC-IBV-99034261/2021	2021-06-17	Europe	Spain	Hospital General Universitario de Alicante - Instituto de Investigación Sanitaria y Biomédica de Alicante	SeqCOVID-SPAIN consortium/IBV(CSIC)	Maripaz Ventero Martín et al
EPI_ISL_3925392	Spain/VC-IBV-99034263/2021	2021-06-18	Europe	Spain	Hospital General Universitario de Alicante - Instituto de Investigación Sanitaria y Biomédica de Alicante	SeqCOVID-SPAIN consortium/IBV(CSIC)	Maripaz Ventero Martín et al
EPI_ISL_3925396	Spain/VC-IBV-99034265/2021	2021-06-15	Europe	Spain	Hospital General Universitario de Alicante - Instituto de Investigación Sanitaria y Biomédica de Alicante	SeqCOVID-SPAIN consortium/IBV(CSIC)	Maripaz Ventero Martín et al
EPI_ISL_3925397	Spain/VC-IBV-99034266/2021	2021-06-16	Europe	Spain	Hospital General Universitario de Alicante - Instituto de Investigación Sanitaria y Biomédica de Alicante	SeqCOVID-SPAIN consortium/IBV(CSIC)	Maripaz Ventero Martín et al
EPI_ISL_3925398	Spain/VC-IBV-99034270/2021	2021-06-27	Europe	Spain	Hospital General Universitario de Alicante - Instituto de Investigación Sanitaria y Biomédica de Alicante	SeqCOVID-SPAIN consortium/IBV(CSIC)	Maripaz Ventero Martín et al
EPI_ISL_3925399	Spain/VC-IBV-99034271/2021	2021-06-27	Europe	Spain	Hospital General Universitario de Alicante - Instituto de Investigación Sanitaria y Biomédica de Alicante	SeqCOVID-SPAIN consortium/IBV(CSIC)	Maripaz Ventero Martín et al
EPI_ISL_4560905	Spain/VC-IBV-99034272/2021	2021-06-27	Europe	Spain	Hospital General Universitario de Alicante - Instituto de Investigación Sanitaria y Biomédica de Alicante	SeqCOVID-SPAIN consortium/IBV(CSIC)	Maripaz Ventero Martín et al
EPI_ISL_4560906	Spain/VC-IBV-99034277/2021	2021-06-25	Europe	Spain	Hospital General Universitario de Alicante - Instituto de Investigación Sanitaria y Biomédica de Alicante	SeqCOVID-SPAIN consortium/IBV(CSIC)	Maripaz Ventero Martín et al
EPI_ISL_3925401	Spain/VC-IBV-99034279/2021	2021-06-28	Europe	Spain	Hospital General Universitario de Alicante - Instituto de Investigación Sanitaria y Biomédica de Alicante	SeqCOVID-SPAIN consortium/IBV(CSIC)	Maripaz Ventero Martín et al
EPI_ISL_3925402	Spain/VC-IBV-99034280/2021	2021-06-28	Europe	Spain	Hospital General Universitario de Alicante - Instituto de Investigación Sanitaria y Biomédica de Alicante	SeqCOVID-SPAIN consortium/IBV(CSIC)	Maripaz Ventero Martín et al
EPI_ISL_3925403	Spain/VC-IBV-99034281/2021	2021-06-28	Europe	Spain	Hospital General Universitario de Alicante - Instituto de Investigación Sanitaria y Biomédica de Alicante	SeqCOVID-SPAIN consortium/IBV(CSIC)	Maripaz Ventero Martín et al
EPI_ISL_3925388	Spain/VC-IBV-99034282/2021	2021-06-25	Europe	Spain	Hospital General Universitario de Alicante - Instituto de Investigación Sanitaria y Biomédica de Alicante	SeqCOVID-SPAIN consortium/IBV(CSIC)	Maripaz Ventero Martín et al
EPI_ISL_3925375	Spain/VC-IBV-99034283/2021	2021-06-14	Europe	Spain	Hospital General Universitario de Alicante - Instituto de Investigación Sanitaria y Biomédica de Alicante	SeqCOVID-SPAIN consortium/IBV(CSIC)	Maripaz Ventero Martín et al
EPI_ISL_3925404	Spain/VC-IBV-99034284/2021	2021-06-14	Europe	Spain	Hospital General Universitario de Alicante - Instituto de Investigación Sanitaria y Biomédica de Alicante	SeqCOVID-SPAIN consortium/IBV(CSIC)	Maripaz Ventero Martín et al
EPI_ISL_3925386	Spain/VC-IBV-99034285/2021	2021-06-15	Europe	Spain	Hospital General Universitario de Alicante - Instituto de Investigación Sanitaria y Biomédica de Alicante	SeqCOVID-SPAIN consortium/IBV(CSIC)	Maripaz Ventero Martín et al
EPI_ISL_3925389	Spain/VC-IBV-99034286/2021	2021-06-17	Europe	Spain	Hospital General Universitario de Alicante - Instituto de Investigación Sanitaria y Biomédica de Alicante	SeqCOVID-SPAIN consortium/IBV(CSIC)	Maripaz Ventero Martín et al
EPI_ISL_3925405	Spain/VC-IBV-99034288/2021	2021-06-22	Europe	Spain	Hospital General Universitario de Alicante - Instituto de Investigación Sanitaria y Biomédica de Alicante	SeqCOVID-SPAIN consortium/IBV(CSIC)	Maripaz Ventero Martín et al
EPI_ISL_3925406	Spain/VC-IBV-99034291/2021	2021-06-29	Europe	Spain	Hospital General Universitario de Alicante - Instituto de Investigación Sanitaria y Biomédica de Alicante	SeqCOVID-SPAIN consortium/IBV(CSIC)	Maripaz Ventero Martín et al
EPI_ISL_3925407	Spain/VC-IBV-99034292/2021	2021-06-28	Europe	Spain	Hospital General Universitario de Alicante - Instituto de Investigación Sanitaria y Biomédica de Alicante	SeqCOVID-SPAIN consortium/IBV(CSIC)	Maripaz Ventero Martín et al
EPI_ISL_3925385	Spain/VC-IBV-99034295/2021	2021-06-28	Europe	Spain	Hospital General Universitario de Alicante - Instituto de Investigación Sanitaria y Biomédica de Alicante	SeqCOVID-SPAIN consortium/IBV(CSIC)	Maripaz Ventero Martín et al
EPI_ISL_3925390	Spain/VC-IBV-99034296/2021	2021-06-28	Europe	Spain	Hospital General Universitario de Alicante - Instituto de Investigación Sanitaria y Biomédica de Alicante	SeqCOVID-SPAIN consortium/IBV(CSIC)	Maripaz Ventero Martín et al
EPI_ISL_3925393	Spain/VC-IBV-99034299/2021	2021-06-10	Europe	Spain	Hospital General Universitario de Alicante - Instituto de Investigación Sanitaria y Biomédica de Alicante	SeqCOVID-SPAIN consortium/IBV(CSIC)	Maripaz Ventero Martín et al
EPI_ISL_3925378	Spain/VC-IBV-99034300/2021	2021-06-11	Europe	Spain	Hospital General Universitario de Alicante - Instituto de Investigación Sanitaria y Biomédica de Alicante	SeqCOVID-SPAIN consortium/IBV(CSIC)	Maripaz Ventero Martín et al
EPI_ISL_3925379	Spain/VC-IBV-99034301/2021	2021-06-11	Europe	Spain	Hospital General Universitario de Alicante - Instituto de Investigación Sanitaria y Biomédica de Alicante	SeqCOVID-SPAIN consortium/IBV(CSIC)	Maripaz Ventero Martín et al
EPI_ISL_3925408	Spain/VC-IBV-99034305/2021	2021-06-21	Europe	Spain	Hospital General Universitario de Alicante - Instituto de Investigación Sanitaria y Biomédica de Alicante	SeqCOVID-SPAIN consortium/IBV(CSIC)	Maripaz Ventero Martín et al
EPI_ISL_3925410	Spain/VC-IBV-99034315/2021	2021-06-21	Europe	Spain	Hospital General Universitario de Alicante - Instituto de Investigación Sanitaria y Biomédica de Alicante	SeqCOVID-SPAIN consortium/IBV(CSIC)	Maripaz Ventero Martín et al
EPI_ISL_4561069	Spain/VC-IBV-99034317/2021	2021-06-21	Europe	Spain	Hospital General Universitario de Alicante - Instituto de Investigación Sanitaria y Biomédica de Alicante	SeqCOVID-SPAIN consortium/IBV(CSIC)	Maripaz Ventero Martín et al
EPI_ISL_3925411	Spain/VC-IBV-99034319/2021	2021-06-20	Europe	Spain	Hospital General Universitario de Alicante - Instituto de Investigación Sanitaria y Biomédica de Alicante	SeqCOVID-SPAIN consortium/IBV(CSIC)	Maripaz Ventero Martín et al
EPI_ISL_4560908	Spain/VC-IBV-99034320/2021	2021-06-20	Europe	Spain	Hospital General Universitario de Alicante - Instituto de Investigación Sanitaria y Biomédica de Alicante	SeqCOVID-SPAIN consortium/IBV(CSIC)	Maripaz Ventero Martín et al
EPI_ISL_3925413	Spain/VC-IBV-99034324/2021	2021-06-24	Europe	Spain	Hospital General Universitario de Alicante - Instituto de Investigación Sanitaria y Biomédica de Alicante	SeqCOVID-SPAIN consortium/IBV(CSIC)	Maripaz Ventero Martín et al
EPI_ISL_3925414	Spain/VC-IBV-99034325/2021	2021-06-25	Europe	Spain	Hospital General Universitario de Alicante - Instituto de Investigación Sanitaria y Biomédica de Alicante	SeqCOVID-SPAIN consortium/IBV(CSIC)	Maripaz Ventero Martín et al
EPI_ISL_3925415	Spain/VC-IBV-99034330/2021	2021-06-17	Europe	Spain	Hospital General Universitario de Alicante - Instituto de Investigación Sanitaria y Biomédica de Alicante	SeqCOVID-SPAIN consortium/IBV(CSIC)	Maripaz Ventero Martín et al
EPI_ISL_3925416	Spain/VC-IBV-99034332/2021	2021-06-21	Europe	Spain	Hospital General Universitario de Alicante - Instituto de Investigación Sanitaria y Biomédica de Alicante	SeqCOVID-SPAIN consortium/IBV(CSIC)	Maripaz Ventero Martín et al
EPI_ISL_3939122	Spain/VC-IBV-99034338/2021	2021-07-20	Europe	Spain	Servicio de Microbiología. Consorcio Hospital General Universitario de Valencia	SeqCOVID-SPAIN consortium/IBV(CSIC)	María Dolores Ocete et al
EPI_ISL_3939125	Spain/VC-IBV-99034347/2021	2021-07-18	Europe	Spain	Servicio de Microbiología. Consorcio Hospital General Universitario de Valencia	SeqCOVID-SPAIN consortium/IBV(CSIC)	María Dolores Ocete et al
EPI_ISL_3939127	Spain/VC-IBV-99034349/2021	2021-07-18	Europe	Spain	Servicio de Microbiología. Consorcio Hospital General Universitario de Valencia	SeqCOVID-SPAIN consortium/IBV(CSIC)	María Dolores Ocete et al
EPI_ISL_3939129	Spain/VC-IBV-99034362/2021	2021-08-03	Europe	Spain	Servicio de Microbiología. Consorcio Hospital General Universitario de Valencia	SeqCOVID-SPAIN consortium/IBV(CSIC)	María Dolores Ocete et al
EPI_ISL_3939136	Spain/VC-IBV-99034390/2021	2021-07-28	Europe	Spain	Servicio de Microbiología. Consorcio Hospital General Universitario de Valencia	SeqCOVID-SPAIN consortium/IBV(CSIC)	María Dolores Ocete et al
EPI_ISL_3939137	Spain/VC-IBV-99034391/2021	2021-07-28	Europe	Spain	Servicio de Microbiología. Consorcio Hospital General Universitario de Valencia	SeqCOVID-SPAIN consortium/IBV(CSIC)	María Dolores Ocete et al
EPI_ISL_3939138	Spain/VC-IBV-99034392/2021	2021-07-28	Europe	Spain	Servicio de Microbiología. Consorcio Hospital General Universitario de Valencia	SeqCOVID-SPAIN consortium/IBV(CSIC)	María Dolores Ocete et al
EPI_ISL_3939140	Spain/VC-IBV-99034397/2021	2021-07-28	Europe	Spain	Servicio de Microbiología. Consorcio Hospital General Universitario de Valencia	SeqCOVID-SPAIN consortium/IBV(CSIC)	María Dolores Ocete et al
EPI_ISL_3939143	Spain/VC-IBV-99034413/2021	2021-07-30	Europe	Spain	Servicio de Microbiología. Consorcio Hospital General Universitario de Valencia	SeqCOVID-SPAIN consortium/IBV(CSIC)	María Dolores Ocete et al
EPI_ISL_3939144	Spain/VC-IBV-99034414/2021	2021-07-30	Europe	Spain	Servicio de Microbiología. Consorcio Hospital General Universitario de Valencia	SeqCOVID-SPAIN consortium/IBV(CSIC)	María Dolores Ocete et al
EPI_ISL_3939146	Spain/VC-IBV-99034416/2021	2021-07-30	Europe	Spain	Servicio de Microbiología. Consorcio Hospital General Universitario de Valencia	SeqCOVID-SPAIN consortium/IBV(CSIC)	María Dolores Ocete et al
EPI_ISL_3939147	Spain/VC-IBV-99034417/2021	2021-07-30	Europe	Spain	Servicio de Microbiología. Consorcio Hospital General Universitario de Valencia	SeqCOVID-SPAIN consortium/IBV(CSIC)	María Dolores Ocete et al
EPI_ISL_3939149	Spain/VC-IBV-99034421/2021	2021-07-30	Europe	Spain	Servicio de Microbiología. Consorcio Hospital General Universitario de Valencia	SeqCOVID-SPAIN consortium/IBV(CSIC)	María Dolores Ocete et al
EPI_ISL_3939150	Spain/VC-IBV-99034422/2021	2021-07-31	Europe	Spain	Servicio de Microbiología. Consorcio Hospital General Universitario de Valencia	SeqCOVID-SPAIN consortium/IBV(CSIC)	María Dolores Ocete et al
EPI_ISL_3939151	Spain/VC-IBV-99034424/2021	2021-07-31	Europe	Spain	Servicio de Microbiología. Consorcio Hospital General Universitario de Valencia	SeqCOVID-SPAIN consortium/IBV(CSIC)	María Dolores Ocete et al
EPI_ISL_3939152	Spain/VC-IBV-99034425/2021	2021-07-31	Europe	Spain	Servicio de Microbiología. Consorcio Hospital General Universitario de Valencia	SeqCOVID-SPAIN consortium/IBV(CSIC)	María Dolores Ocete et al
EPI_ISL_3939153	Spain/VC-IBV-99034426/2021	2021-07-31	Europe	Spain	Servicio de Microbiología. Consorcio Hospital General Universitario de Valencia	SeqCOVID-SPAIN consortium/IBV(CSIC)	María Dolores Ocete et al
EPI_ISL_3939169	Spain/VC-IBV-99034430/2021	2021-08-01	Europe	Spain	Servicio de Microbiología. Consorcio Hospital General Universitario de Valencia	SeqCOVID-SPAIN consortium/IBV(CSIC)	María Dolores Ocete et al
EPI_ISL_4071706	Spain/VC-IBV-99034746/2021	2021-07-18	Europe	Spain	Hospital General Universitario de Alicante - Instituto de Investigación Sanitaria y Biomédica de Alicante	SeqCOVID-SPAIN consortium/IBV(CSIC)	Maripaz Ventero Martín et al
EPI_ISL_4071671	Spain/VC-IBV-99034786/2021	2021-08-12	Europe	Spain	Hospital General Universitario de Alicante - Instituto de Investigación Sanitaria y Biomédica de Alicante	SeqCOVID-SPAIN consortium/IBV(CSIC)	Maripaz Ventero Martín et al
EPI_ISL_4128376	Spain/VC-IBV-99034814/2021	2021-08-02	Europe	Spain	Servicio de Microbiología. Consorcio Hospital General Universitario de Valencia	SeqCOVID-SPAIN consortium/IBV(CSIC)	María Dolores Ocete et al
EPI_ISL_4128382	Spain/VC-IBV-99034815/2021	2021-08-02	Europe	Spain	Servicio de Microbiología. Consorcio Hospital General Universitario de Valencia	SeqCOVID-SPAIN consortium/IBV(CSIC)	María Dolores Ocete et al
EPI_ISL_4128403	Spain/VC-IBV-99034833/2021	2021-08-09	Europe	Spain	Servicio de Microbiología. Consorcio Hospital General Universitario de Valencia	SeqCOVID-SPAIN consortium/IBV(CSIC)	María Dolores Ocete et al
EPI_ISL_4128406	Spain/VC-IBV-99034842/2021	2021-08-12	Europe	Spain	Servicio de Microbiología. Consorcio Hospital General Universitario de Valencia	SeqCOVID-SPAIN consortium/IBV(CSIC)	María Dolores Ocete et al
EPI_ISL_4128410	Spain/VC-IBV-99034844/2021	2021-08-12	Europe	Spain	Servicio de Microbiología. Consorcio Hospital General Universitario de Valencia	SeqCOVID-SPAIN consortium/IBV(CSIC)	María Dolores Ocete et al
EPI_ISL_4128422	Spain/VC-IBV-99034847/2021	2021-08-20	Europe	Spain	Servicio de Microbiología. Consorcio Hospital General Universitario de Valencia	SeqCOVID-SPAIN consortium/IBV(CSIC)	María Dolores Ocete et al
EPI_ISL_4128430	Spain/VC-IBV-99034851/2021	2021-08-19	Europe	Spain	Servicio de Microbiología. Consorcio Hospital General Universitario de Valencia	SeqCOVID-SPAIN consortium/IBV(CSIC)	María Dolores Ocete et al
EPI_ISL_4128444	Spain/VC-IBV-99034856/2021	2021-08-13	Europe	Spain	Servicio de Microbiología. Consorcio Hospital General Universitario de Valencia	SeqCOVID-SPAIN consortium/IBV(CSIC)	María Dolores Ocete et al
EPI_ISL_4128448	Spain/VC-IBV-99034857/2021	2021-08-09	Europe	Spain	Servicio de Microbiología. Consorcio Hospital General Universitario de Valencia	SeqCOVID-SPAIN consortium/IBV(CSIC)	María Dolores Ocete et al
EPI_ISL_4128462	Spain/VC-IBV-99034867/2021	2021-08-13	Europe	Spain	Servicio de Microbiología. Consorcio Hospital General Universitario de Valencia	SeqCOVID-SPAIN consortium/IBV(CSIC)	María Dolores Ocete et al
EPI_ISL_4128474	Spain/VC-IBV-99034870/2021	2021-08-19	Europe	Spain	Servicio de Microbiología. Consorcio Hospital General Universitario de Valencia	SeqCOVID-SPAIN consortium/IBV(CSIC)	María Dolores Ocete et al
EPI_ISL_4128477	Spain/VC-IBV-99034871/2021	2021-08-20	Europe	Spain	Servicio de Microbiología. Consorcio Hospital General Universitario de Valencia	SeqCOVID-SPAIN consortium/IBV(CSIC)	María Dolores Ocete et al
EPI_ISL_4128489	Spain/VC-IBV-99034876/2021	2021-08-18	Europe	Spain	Servicio de Microbiología. Consorcio Hospital General Universitario de Valencia	SeqCOVID-SPAIN consortium/IBV(CSIC)	María Dolores Ocete et al
EPI_ISL_4128517	Spain/VC-IBV-99034881/2021	2021-08-11	Europe	Spain	Servicio de Microbiología. Consorcio Hospital General Universitario de Valencia	SeqCOVID-SPAIN consortium/IBV(CSIC)	María Dolores Ocete et al
EPI_ISL_4128537	Spain/VC-IBV-99034889/2021	2021-08-20	Europe	Spain	Servicio de Microbiología. Consorcio Hospital General Universitario de Valencia	SeqCOVID-SPAIN consortium/IBV(CSIC)	María Dolores Ocete et al
EPI_ISL_4128541	Spain/VC-IBV-99034890/2021	2021-08-13	Europe	Spain	Servicio de Microbiología. Consorcio Hospital General Universitario de Valencia	SeqCOVID-SPAIN consortium/IBV(CSIC)	María Dolores Ocete et al
EPI_ISL_4128545	Spain/VC-IBV-99034893/2021	2021-08-17	Europe	Spain	Servicio de Microbiología. Consorcio Hospital General Universitario de Valencia	SeqCOVID-SPAIN consortium/IBV(CSIC)	María Dolores Ocete et al
EPI_ISL_4128548	Spain/VC-IBV-99034895/2021	2021-08-05	Europe	Spain	Servicio de Microbiología. Consorcio Hospital General Universitario de Valencia	SeqCOVID-SPAIN consortium/IBV(CSIC)	María Dolores Ocete et al
EPI_ISL_4128558	Spain/VC-IBV-99034899/2021	2021-08-04	Europe	Spain	Servicio de Microbiología. Consorcio Hospital General Universitario de Valencia	SeqCOVID-SPAIN consortium/IBV(CSIC)	María Dolores Ocete et al
EPI_ISL_4128560	Spain/VC-IBV-99034900/2021	2021-08-04	Europe	Spain	Servicio de Microbiología. Consorcio Hospital General Universitario de Valencia	SeqCOVID-SPAIN consortium/IBV(CSIC)	María Dolores Ocete et al
EPI_ISL_4128568	Spain/VC-IBV-99034906/2021	2021-08-09	Europe	Spain	Servicio de Microbiología. Consorcio Hospital General Universitario de Valencia	SeqCOVID-SPAIN consortium/IBV(CSIC)	María Dolores Ocete et al
EPI_ISL_4204541	Spain/VC-IBV-99034910/2021	2021-08-25	Europe	Spain	Hospital General Universitario de Alicante - Instituto de Investigación Sanitaria y Biomédica de Alicante	SeqCOVID-SPAIN consortium/IBV(CSIC)	Maripaz Ventero Martín et al
EPI_ISL_4204543	Spain/VC-IBV-99034915/2021	2021-08-25	Europe	Spain	Hospital General Universitario de Alicante - Instituto de Investigación Sanitaria y Biomédica de Alicante	SeqCOVID-SPAIN consortium/IBV(CSIC)	Maripaz Ventero Martín et al
EPI_ISL_4204546	Spain/VC-IBV-99034925/2021	2021-08-25	Europe	Spain	Hospital General Universitario de Alicante - Instituto de Investigación Sanitaria y Biomédica de Alicante	SeqCOVID-SPAIN consortium/IBV(CSIC)	Maripaz Ventero Martín et al
EPI_ISL_4204547	Spain/VC-IBV-99034927/2021	2021-08-24	Europe	Spain	Hospital General Universitario de Alicante - Instituto de Investigación Sanitaria y Biomédica de Alicante	SeqCOVID-SPAIN consortium/IBV(CSIC)	Maripaz Ventero Martín et al
EPI_ISL_4204548	Spain/VC-IBV-99034928/2021	2021-08-24	Europe	Spain	Hospital General Universitario de Alicante - Instituto de Investigación Sanitaria y Biomédica de Alicante	SeqCOVID-SPAIN consortium/IBV(CSIC)	Maripaz Ventero Martín et al
EPI_ISL_4204559	Spain/VC-IBV-99034933/2021	2021-07-22	Europe	Spain	Hospital General Universitario de Alicante - Instituto de Investigación Sanitaria y Biomédica de Alicante	SeqCOVID-SPAIN consortium/IBV(CSIC)	Maripaz Ventero Martín et al
EPI_ISL_4204564	Spain/VC-IBV-99034940/2021	2021-07-22	Europe	Spain	Hospital General Universitario de Alicante - Instituto de Investigación Sanitaria y Biomédica de Alicante	SeqCOVID-SPAIN consortium/IBV(CSIC)	Maripaz Ventero Martín et al
EPI_ISL_4560883	Spain/VC-IBV-99034942/2021	2021-07-22	Europe	Spain	Hospital General Universitario de Alicante - Instituto de Investigación Sanitaria y Biomédica de Alicante	SeqCOVID-SPAIN consortium/IBV(CSIC)	Maripaz Ventero Martín et al
EPI_ISL_4204551	Spain/VC-IBV-99034952/2021	2021-08-20	Europe	Spain	Hospital General Universitario de Alicante - Instituto de Investigación Sanitaria y Biomédica de Alicante	SeqCOVID-SPAIN consortium/IBV(CSIC)	Maripaz Ventero Martín et al
EPI_ISL_4204555	Spain/VC-IBV-99034967/2021	2021-08-19	Europe	Spain	Hospital General Universitario de Alicante - Instituto de Investigación Sanitaria y Biomédica de Alicante	SeqCOVID-SPAIN consortium/IBV(CSIC)	Maripaz Ventero Martín et al
EPI_ISL_4204556	Spain/VC-IBV-99034971/2021	2021-08-16	Europe	Spain	Hospital General Universitario de Alicante - Instituto de Investigación Sanitaria y Biomédica de Alicante	SeqCOVID-SPAIN consortium/IBV(CSIC)	Maripaz Ventero Martín et al
EPI_ISL_4204557	Spain/VC-IBV-99034978/2021	2021-08-12	Europe	Spain	Hospital General Universitario de Alicante - Instituto de Investigación Sanitaria y Biomédica de Alicante	SeqCOVID-SPAIN consortium/IBV(CSIC)	Maripaz Ventero Martín et al
EPI_ISL_1059945	Spain/VC-ISCIII-210141/2021	2021-01-04	Europe	Spain	HOSPITAL GENERAL UNIVERSITARIO DE ELCHE	Instituto de Salud Carlos III	Iglesias-Caballero et al
EPI_ISL_4442610	Spain/VC-VAHNSI-GIHSN-02_0060/2020	2020-12-23	Europe	Spain	Servicio de Microbiología. Hospital General Universitario de Castellón	Virology Laboratory, FISABIO - Public Health, Generalitat Valenciana	Rosario Moreno Muñoz et al
EPI_ISL_4442612	Spain/VC-VAHNSI-GIHSN-02_0085/2020	2020-12-16	Europe	Spain	Servicio de Microbiología. Hospital General Universitario de Castellón	Virology Laboratory, FISABIO - Public Health, Generalitat Valenciana	Rosario Moreno Muñoz et al
EPI_ISL_4442614	Spain/VC-VAHNSI-GIHSN-02_0086/2020	2020-12-23	Europe	Spain	Servicio de Microbiología. Hospital General Universitario de Castellón	Virology Laboratory, FISABIO - Public Health, Generalitat Valenciana	Rosario Moreno Muñoz et al
EPI_ISL_4442616	Spain/VC-VAHNSI-GIHSN-02_0100/2020	2020-12-26	Europe	Spain	Servicio de Microbiología. Hospital General Universitario de Castellón	Virology Laboratory, FISABIO - Public Health, Generalitat Valenciana	Rosario Moreno Muñoz et al
EPI_ISL_4442620	Spain/VC-VAHNSI-GIHSN-02_0104/2020	2020-12-29	Europe	Spain	Servicio de Microbiología. Hospital General Universitario de Castellón	Virology Laboratory, FISABIO - Public Health, Generalitat Valenciana	Rosario Moreno Muñoz et al
EPI_ISL_4442630	Spain/VC-VAHNSI-GIHSN-02_0199/2021	2021-01-07	Europe	Spain	Servicio de Microbiología. Hospital General Universitario de Castellón	Virology Laboratory, FISABIO - Public Health, Generalitat Valenciana	Rosario Moreno Muñoz et al
EPI_ISL_4669174	Spain/VC-VAHNSI-GIHSN-02_0322/2021	2021-01-19	Europe	Spain	Servicio de Microbiología. Hospital General Universitario de Castellón	Virology Laboratory, FISABIO - Public Health, Generalitat Valenciana	Rosario Moreno Muñoz et al
EPI_ISL_4442643	Spain/VC-VAHNSI-GIHSN-02_0357/2021	2021-01-21	Europe	Spain	Servicio de Microbiología. Hospital General Universitario de Castellón	Virology Laboratory, FISABIO - Public Health, Generalitat Valenciana	Rosario Moreno Muñoz et al
EPI_ISL_4442647	Spain/VC-VAHNSI-GIHSN-02_0406/2021	2021-01-31	Europe	Spain	Servicio de Microbiología. Hospital General Universitario de Castellón	Virology Laboratory, FISABIO - Public Health, Generalitat Valenciana	Rosario Moreno Muñoz et al
EPI_ISL_4442649	Spain/VC-VAHNSI-GIHSN-02_0408/2021	2021-01-31	Europe	Spain	Servicio de Microbiología. Hospital General Universitario de Castellón	Virology Laboratory, FISABIO - Public Health, Generalitat Valenciana	Rosario Moreno Muñoz et al
EPI_ISL_4442656	Spain/VC-VAHNSI-GIHSN-02_0427/2021	2021-02-06	Europe	Spain	Servicio de Microbiología. Hospital General Universitario de Castellón	Virology Laboratory, FISABIO - Public Health, Generalitat Valenciana	Rosario Moreno Muñoz et al
EPI_ISL_4442660	Spain/VC-VAHNSI-GIHSN-02_0430/2021	2021-02-05	Europe	Spain	Servicio de Microbiología. Hospital General Universitario de Castellón	Virology Laboratory, FISABIO - Public Health, Generalitat Valenciana	Rosario Moreno Muñoz et al
EPI_ISL_4442675	Spain/VC-VAHNSI-GIHSN-02_0442/2021	2021-02-11	Europe	Spain	Servicio de Microbiología. Hospital General Universitario de Castellón	Virology Laboratory, FISABIO - Public Health, Generalitat Valenciana	Rosario Moreno Muñoz et al
EPI_ISL_4442681	Spain/VC-VAHNSI-GIHSN-02_0462/2021	2021-02-24	Europe	Spain	Servicio de Microbiología. Hospital General Universitario de Castellón	Virology Laboratory, FISABIO - Public Health, Generalitat Valenciana	Rosario Moreno Muñoz et al
EPI_ISL_4442687	Spain/VC-VAHNSI-GIHSN-02_0502/2021	2021-03-24	Europe	Spain	Servicio de Microbiología. Hospital General Universitario de Castellón	Virology Laboratory, FISABIO - Public Health, Generalitat Valenciana	Rosario Moreno Muñoz et al
EPI_ISL_4442689	Spain/VC-VAHNSI-GIHSN-02_0535/2021	2021-04-14	Europe	Spain	Servicio de Microbiología. Hospital General Universitario de Castellón	Virology Laboratory, FISABIO - Public Health, Generalitat Valenciana	Rosario Moreno Muñoz et al
EPI_ISL_4442700	Spain/VC-VAHNSI-GIHSN-07_0114/2020	2020-12-25	Europe	Spain	Hospital Universitari i Politècnic La Fe de València	Virology Laboratory, FISABIO - Public Health, Generalitat Valenciana	María Dolores Gómez-Ruiz et al
EPI_ISL_4442712	Spain/VC-VAHNSI-GIHSN-07_0213/2021	2021-01-04	Europe	Spain	Hospital Universitari i Politècnic La Fe de València	Virology Laboratory, FISABIO - Public Health, Generalitat Valenciana	María Dolores Gómez-Ruiz et al
EPI_ISL_4442717	Spain/VC-VAHNSI-GIHSN-07_0218/2021	2021-01-05	Europe	Spain	Hospital Universitari i Politècnic La Fe de València	Virology Laboratory, FISABIO - Public Health, Generalitat Valenciana	María Dolores Gómez-Ruiz et al
EPI_ISL_4442721	Spain/VC-VAHNSI-GIHSN-07_0238/2021	2021-01-06	Europe	Spain	Hospital Universitari i Politècnic La Fe de València	Virology Laboratory, FISABIO - Public Health, Generalitat Valenciana	María Dolores Gómez-Ruiz et al
EPI_ISL_4442725	Spain/VC-VAHNSI-GIHSN-07_0242/2021	2021-01-05	Europe	Spain	Hospital Universitari i Politècnic La Fe de València	Virology Laboratory, FISABIO - Public Health, Generalitat Valenciana	María Dolores Gómez-Ruiz et al
EPI_ISL_4442729	Spain/VC-VAHNSI-GIHSN-07_0288/2021	2021-01-10	Europe	Spain	Hospital Universitari i Politècnic La Fe de València	Virology Laboratory, FISABIO - Public Health, Generalitat Valenciana	María Dolores Gómez-Ruiz et al
EPI_ISL_4442734	Spain/VC-VAHNSI-GIHSN-07_0293/2021	2021-01-11	Europe	Spain	Hospital Universitari i Politècnic La Fe de València	Virology Laboratory, FISABIO - Public Health, Generalitat Valenciana	María Dolores Gómez-Ruiz et al
EPI_ISL_4442747	Spain/VC-VAHNSI-GIHSN-07_0403/2021	2021-01-15	Europe	Spain	Hospital Universitari i Politècnic La Fe de València	Virology Laboratory, FISABIO - Public Health, Generalitat Valenciana	María Dolores Gómez-Ruiz et al
EPI_ISL_4442752	Spain/VC-VAHNSI-GIHSN-07_0633/2021	2021-01-29	Europe	Spain	Hospital Universitari i Politècnic La Fe de València	Virology Laboratory, FISABIO - Public Health, Generalitat Valenciana	María Dolores Gómez-Ruiz et al
EPI_ISL_4442756	Spain/VC-VAHNSI-GIHSN-07_0654/2021	2021-02-22	Europe	Spain	Hospital Universitari i Politècnic La Fe de València	Virology Laboratory, FISABIO - Public Health, Generalitat Valenciana	María Dolores Gómez-Ruiz et al
EPI_ISL_4442773	Spain/VC-VAHNSI-GIHSN-10_0155/2021	2021-01-15	Europe	Spain	Servicio de Microbiología. Hospital Universitario Doctor Peset	Virology Laboratory, FISABIO - Public Health, Generalitat Valenciana	Juan Alberola Enguídanos et al
EPI_ISL_4442778	Spain/VC-VAHNSI-GIHSN-10_0194/2021	2021-01-17	Europe	Spain	Servicio de Microbiología. Hospital Universitario Doctor Peset	Virology Laboratory, FISABIO - Public Health, Generalitat Valenciana	Juan Alberola Enguídanos et al
EPI_ISL_4442782	Spain/VC-VAHNSI-GIHSN-10_0198/2021	2021-01-16	Europe	Spain	Servicio de Microbiología. Hospital Universitario Doctor Peset	Virology Laboratory, FISABIO - Public Health, Generalitat Valenciana	Juan Alberola Enguídanos et al
EPI_ISL_4442784	Spain/VC-VAHNSI-GIHSN-10_0306/2021	2021-01-25	Europe	Spain	Servicio de Microbiología. Hospital Universitario Doctor Peset	Virology Laboratory, FISABIO - Public Health, Generalitat Valenciana	Juan Alberola Enguídanos et al
EPI_ISL_4442786	Spain/VC-VAHNSI-GIHSN-10_0368/2021	2021-01-28	Europe	Spain	Servicio de Microbiología. Hospital Universitario Doctor Peset	Virology Laboratory, FISABIO - Public Health, Generalitat Valenciana	Juan Alberola Enguídanos et al
EPI_ISL_4442788	Spain/VC-VAHNSI-GIHSN-10_0372/2021	2021-02-01	Europe	Spain	Servicio de Microbiología. Hospital Universitario Doctor Peset	Virology Laboratory, FISABIO - Public Health, Generalitat Valenciana	Juan Alberola Enguídanos et al
EPI_ISL_4442792	Spain/VC-VAHNSI-GIHSN-10_0379/2021	2021-02-07	Europe	Spain	Servicio de Microbiología. Hospital Universitario Doctor Peset	Virology Laboratory, FISABIO - Public Health, Generalitat Valenciana	Juan Alberola Enguídanos et al
EPI_ISL_4442797	Spain/VC-VAHNSI-GIHSN-10_0394/2021	2021-02-15	Europe	Spain	Servicio de Microbiología. Hospital Universitario Doctor Peset	Virology Laboratory, FISABIO - Public Health, Generalitat Valenciana	Juan Alberola Enguídanos et al
EPI_ISL_2228430	Spain/un-HUB-50911967/2021	2021-05-12	Europe	Spain	Basurto University Hospital: Clinical Microbiology Laboratory	Biocruces Bizkaia	Mikel Urrutikoetxea-Gutiérrez et al
EPI_ISL_1038795	Spain/un-USAFSAM-S0441/2021	2021-01-24	Europe	Spain	Landstuhl Regional Medical Center	US Air Force School of Aerospace Medicine	Anthony Fries et al
EPI_ISL_1717067	SriLanka/7350/2021	2021-01-19	Asia	Sri Lanka	Centre for Dengue Research and AICBU, Department of Immunology and Molecular Medicine	Centre for Dengue Research and AICBU, Department of Immunology and Molecular Medicine	Chandima Jeewandara et al
EPI_ISL_1718055	SriLanka/7356/2021	2021-01-19	Asia	Sri Lanka	Centre for Dengue Research and AICBU, Department of Immunology and Molecular Medicine	Centre for Dengue Research and AICBU, Department of Immunology and Molecular Medicine	Chandima Jeewandara et al
EPI_ISL_1717068	SriLanka/7469/2021	2021-01-27	Asia	Sri Lanka	Centre for Dengue Research and AICBU, Department of Immunology and Molecular Medicine	Centre for Dengue Research and AICBU, Department of Immunology and Molecular Medicine	Chandima Jeewandara et al
EPI_ISL_1717069	SriLanka/7478/2021	2021-01-27	Asia	Sri Lanka	Centre for Dengue Research and AICBU, Department of Immunology and Molecular Medicine	Centre for Dengue Research and AICBU, Department of Immunology and Molecular Medicine	Chandima Jeewandara et al
EPI_ISL_1233065	SriLanka/C105141/2021	2021-02-03	Asia	Sri Lanka	Centre for Dengue Research and AICBU, Department of Immunology and Molecular Medicine	Centre for Dengue Research and AICBU, Department of Immunology and Molecular Medicine	Chandima Jeewandara et al
EPI_ISL_1233066	SriLanka/CA103286/2021	2021-02-24	Asia	Sri Lanka	Centre for Dengue Research and AICBU, Department of Immunology and Molecular Medicine	Centre for Dengue Research and AICBU, Department of Immunology and Molecular Medicine	Chandima Jeewandara et al
EPI_ISL_1233067	SriLanka/CA103306/2021	2021-02-24	Asia	Sri Lanka	Centre for Dengue Research and AICBU, Department of Immunology and Molecular Medicine	Centre for Dengue Research and AICBU, Department of Immunology and Molecular Medicine	Chandima Jeewandara et al
EPI_ISL_1233068	SriLanka/CA103847/2021	2021-02-25	Asia	Sri Lanka	Centre for Dengue Research and AICBU, Department of Immunology and Molecular Medicine	Centre for Dengue Research and AICBU, Department of Immunology and Molecular Medicine	Chandima Jeewandara et al
EPI_ISL_1233069	SriLanka/CA103848/2021	2021-02-25	Asia	Sri Lanka	Centre for Dengue Research and AICBU, Department of Immunology and Molecular Medicine	Centre for Dengue Research and AICBU, Department of Immunology and Molecular Medicine	Chandima Jeewandara et al
EPI_ISL_1233070	SriLanka/CA103909/2021	2021-02-25	Asia	Sri Lanka	Centre for Dengue Research and AICBU, Department of Immunology and Molecular Medicine	Centre for Dengue Research and AICBU, Department of Immunology and Molecular Medicine	Chandima Jeewandara et al
EPI_ISL_1717027	SriLanka/CA78694/2021	2021-01-14	Asia	Sri Lanka	Centre for Dengue Research and AICBU, Department of Immunology and Molecular Medicine	Centre for Dengue Research and AICBU, Department of Immunology and Molecular Medicine	Chandima Jeewandara et al
EPI_ISL_1233071	SriLanka/CA90219/2021	2021-02-04	Asia	Sri Lanka	Centre for Dengue Research and AICBU, Department of Immunology and Molecular Medicine	Centre for Dengue Research and AICBU, Department of Immunology and Molecular Medicine	Chandima Jeewandara et al
EPI_ISL_1233072	SriLanka/CA90221/2021	2021-02-04	Asia	Sri Lanka	Centre for Dengue Research and AICBU, Department of Immunology and Molecular Medicine	Centre for Dengue Research and AICBU, Department of Immunology and Molecular Medicine	Chandima Jeewandara et al
EPI_ISL_1233073	SriLanka/CA90222/2021	2021-02-04	Asia	Sri Lanka	Centre for Dengue Research and AICBU, Department of Immunology and Molecular Medicine	Centre for Dengue Research and AICBU, Department of Immunology and Molecular Medicine	Chandima Jeewandara et al
EPI_ISL_1233074	SriLanka/CA90224/2021	2021-02-04	Asia	Sri Lanka	Centre for Dengue Research and AICBU, Department of Immunology and Molecular Medicine	Centre for Dengue Research and AICBU, Department of Immunology and Molecular Medicine	Chandima Jeewandara et al
EPI_ISL_1233120	SriLanka/CA90800/2021	2021-02-05	Asia	Sri Lanka	Centre for Dengue Research and AICBU, Department of Immunology and Molecular Medicine	Centre for Dengue Research and AICBU, Department of Immunology and Molecular Medicine	Chandima Jeewandara et al
EPI_ISL_1233076	SriLanka/CA90834/2021	2021-02-05	Asia	Sri Lanka	Centre for Dengue Research and AICBU, Department of Immunology and Molecular Medicine	Centre for Dengue Research and AICBU, Department of Immunology and Molecular Medicine	Chandima Jeewandara et al
EPI_ISL_1233077	SriLanka/CA91568/2021	2021-02-06	Asia	Sri Lanka	Centre for Dengue Research and AICBU, Department of Immunology and Molecular Medicine	Centre for Dengue Research and AICBU, Department of Immunology and Molecular Medicine	Chandima Jeewandara et al
EPI_ISL_1233121	SriLanka/CA91924/2021	2021-02-06	Asia	Sri Lanka	Centre for Dengue Research and AICBU, Department of Immunology and Molecular Medicine	Centre for Dengue Research and AICBU, Department of Immunology and Molecular Medicine	Chandima Jeewandara et al
EPI_ISL_1233078	SriLanka/CA91958/2021	2021-02-06	Asia	Sri Lanka	Centre for Dengue Research and AICBU, Department of Immunology and Molecular Medicine	Centre for Dengue Research and AICBU, Department of Immunology and Molecular Medicine	Chandima Jeewandara et al
EPI_ISL_1233122	SriLanka/CA92688/2021	2021-02-07	Asia	Sri Lanka	Centre for Dengue Research and AICBU, Department of Immunology and Molecular Medicine	Centre for Dengue Research and AICBU, Department of Immunology and Molecular Medicine	Chandima Jeewandara et al
EPI_ISL_1233123	SriLanka/CA94250/2021	2021-02-09	Asia	Sri Lanka	Centre for Dengue Research and AICBU, Department of Immunology and Molecular Medicine	Centre for Dengue Research and AICBU, Department of Immunology and Molecular Medicine	Chandima Jeewandara et al
EPI_ISL_1233079	SriLanka/CA94316/2021	2021-02-09	Asia	Sri Lanka	Centre for Dengue Research and AICBU, Department of Immunology and Molecular Medicine	Centre for Dengue Research and AICBU, Department of Immunology and Molecular Medicine	Chandima Jeewandara et al
EPI_ISL_1233124	SriLanka/CA94371/2021	2021-02-09	Asia	Sri Lanka	Centre for Dengue Research and AICBU, Department of Immunology and Molecular Medicine	Centre for Dengue Research and AICBU, Department of Immunology and Molecular Medicine	Chandima Jeewandara et al
EPI_ISL_1233125	SriLanka/CA94441/2021	2021-02-09	Asia	Sri Lanka	Centre for Dengue Research and AICBU, Department of Immunology and Molecular Medicine	Centre for Dengue Research and AICBU, Department of Immunology and Molecular Medicine	Chandima Jeewandara et al
EPI_ISL_1233126	SriLanka/CA99139/2021	2021-02-16	Asia	Sri Lanka	Centre for Dengue Research and AICBU, Department of Immunology and Molecular Medicine	Centre for Dengue Research and AICBU, Department of Immunology and Molecular Medicine	Chandima Jeewandara et al
EPI_ISL_1233080	SriLanka/CA99145/2021	2021-02-16	Asia	Sri Lanka	Centre for Dengue Research and AICBU, Department of Immunology and Molecular Medicine	Centre for Dengue Research and AICBU, Department of Immunology and Molecular Medicine	Chandima Jeewandara et al
EPI_ISL_1233081	SriLanka/CA99150/2021	2021-02-16	Asia	Sri Lanka	Centre for Dengue Research and AICBU, Department of Immunology and Molecular Medicine	Centre for Dengue Research and AICBU, Department of Immunology and Molecular Medicine	Chandima Jeewandara et al
EPI_ISL_525489	SriLanka/CDR-KK230/2020	2020-07-21	Asia	Sri Lanka	Centre for Dengue Research	Centre for Dengue Research	Chandima Jeewandara et al
EPI_ISL_525486	SriLanka/CDR-KK57/2020	2020-07-21	Asia	Sri Lanka	Centre for Dengue Research	Centre for Dengue Research	Chandima Jeewandara et al
EPI_ISL_525481	SriLanka/CDR-SL7066/2020	2020-06-16	Asia	Sri Lanka	Centre for Dengue Research	Centre for Dengue Research	Chandima Jeewandara et al
EPI_ISL_1970351	SriLanka/CDR101/2021	2021-04-29	Asia	Sri Lanka	Centre for Dengue Research and AICBU, Department of Immunology and Molecular Medicine	Centre for Dengue Research and AICBU, Department of Immunology and Molecular Medicine	Chandima Jeewandara et al
EPI_ISL_1970354	SriLanka/CDR106/2021	2021-04-21	Asia	Sri Lanka	Centre for Dengue Research and AICBU, Department of Immunology and Molecular Medicine	Centre for Dengue Research and AICBU, Department of Immunology and Molecular Medicine	Chandima Jeewandara et al
EPI_ISL_2481329	SriLanka/CDR109/2021	2021-05-04	Asia	Sri Lanka	Centre for Dengue Research and AICBU, Department of Immunology and Molecular Medicine	Centre for Dengue Research and AICBU, Department of Immunology and Molecular Medicine	Chandima Jeewandara et al
EPI_ISL_2481327	SriLanka/CDR110/2021	2021-05-04	Asia	Sri Lanka	Centre for Dengue Research and AICBU, Department of Immunology and Molecular Medicine	Centre for Dengue Research and AICBU, Department of Immunology and Molecular Medicine	Chandima Jeewandara et al
EPI_ISL_2481330	SriLanka/CDR111/2021	2021-05-04	Asia	Sri Lanka	Centre for Dengue Research and AICBU, Department of Immunology and Molecular Medicine	Centre for Dengue Research and AICBU, Department of Immunology and Molecular Medicine	Chandima Jeewandara et al
EPI_ISL_2481342	SriLanka/CDR112/2021	2021-05-07	Asia	Sri Lanka	Centre for Dengue Research and AICBU, Department of Immunology and Molecular Medicine	Centre for Dengue Research and AICBU, Department of Immunology and Molecular Medicine	Chandima Jeewandara et al
EPI_ISL_2481346	SriLanka/CDR113/2021	2021-05-08	Asia	Sri Lanka	Centre for Dengue Research and AICBU, Department of Immunology and Molecular Medicine	Centre for Dengue Research and AICBU, Department of Immunology and Molecular Medicine	Chandima Jeewandara et al
EPI_ISL_2481338	SriLanka/CDR114/2021	2021-05-07	Asia	Sri Lanka	Centre for Dengue Research and AICBU, Department of Immunology and Molecular Medicine	Centre for Dengue Research and AICBU, Department of Immunology and Molecular Medicine	Chandima Jeewandara et al
EPI_ISL_2481339	SriLanka/CDR115/2021	2021-05-07	Asia	Sri Lanka	Centre for Dengue Research and AICBU, Department of Immunology and Molecular Medicine	Centre for Dengue Research and AICBU, Department of Immunology and Molecular Medicine	Chandima Jeewandara et al
EPI_ISL_2481343	SriLanka/CDR117/2021	2021-05-07	Asia	Sri Lanka	Centre for Dengue Research and AICBU, Department of Immunology and Molecular Medicine	Centre for Dengue Research and AICBU, Department of Immunology and Molecular Medicine	Chandima Jeewandara et al
EPI_ISL_2481354	SriLanka/CDR118/2021	2021-05-10	Asia	Sri Lanka	Centre for Dengue Research and AICBU, Department of Immunology and Molecular Medicine	Centre for Dengue Research and AICBU, Department of Immunology and Molecular Medicine	Chandima Jeewandara et al
EPI_ISL_2481368	SriLanka/CDR119/2021	2021-05-12	Asia	Sri Lanka	Centre for Dengue Research and AICBU, Department of Immunology and Molecular Medicine	Centre for Dengue Research and AICBU, Department of Immunology and Molecular Medicine	Chandima Jeewandara et al
EPI_ISL_2481370	SriLanka/CDR120/2021	2021-05-12	Asia	Sri Lanka	Centre for Dengue Research and AICBU, Department of Immunology and Molecular Medicine	Centre for Dengue Research and AICBU, Department of Immunology and Molecular Medicine	Chandima Jeewandara et al
EPI_ISL_2481364	SriLanka/CDR121/2021	2021-05-12	Asia	Sri Lanka	Centre for Dengue Research and AICBU, Department of Immunology and Molecular Medicine	Centre for Dengue Research and AICBU, Department of Immunology and Molecular Medicine	Chandima Jeewandara et al
EPI_ISL_2481390	SriLanka/CDR123/2021	2021-05-17	Asia	Sri Lanka	Centre for Dengue Research and AICBU, Department of Immunology and Molecular Medicine	Centre for Dengue Research and AICBU, Department of Immunology and Molecular Medicine	Chandima Jeewandara et al
EPI_ISL_2481355	SriLanka/CDR124/2021	2021-05-12	Asia	Sri Lanka	Centre for Dengue Research and AICBU, Department of Immunology and Molecular Medicine	Centre for Dengue Research and AICBU, Department of Immunology and Molecular Medicine	Chandima Jeewandara et al
EPI_ISL_2481356	SriLanka/CDR125/2021	2021-05-12	Asia	Sri Lanka	Centre for Dengue Research and AICBU, Department of Immunology and Molecular Medicine	Centre for Dengue Research and AICBU, Department of Immunology and Molecular Medicine	Chandima Jeewandara et al
EPI_ISL_2481379	SriLanka/CDR128/2021	2021-05-14	Asia	Sri Lanka	Centre for Dengue Research and AICBU, Department of Immunology and Molecular Medicine	Centre for Dengue Research and AICBU, Department of Immunology and Molecular Medicine	Chandima Jeewandara et al
EPI_ISL_2481381	SriLanka/CDR129/2021	2021-05-14	Asia	Sri Lanka	Centre for Dengue Research and AICBU, Department of Immunology and Molecular Medicine	Centre for Dengue Research and AICBU, Department of Immunology and Molecular Medicine	Chandima Jeewandara et al
EPI_ISL_2481393	SriLanka/CDR130/2021	2021-05-18	Asia	Sri Lanka	Centre for Dengue Research and AICBU, Department of Immunology and Molecular Medicine	Centre for Dengue Research and AICBU, Department of Immunology and Molecular Medicine	Chandima Jeewandara et al
EPI_ISL_2481408	SriLanka/CDR132/2021	2021-05-21	Asia	Sri Lanka	Centre for Dengue Research and AICBU, Department of Immunology and Molecular Medicine	Centre for Dengue Research and AICBU, Department of Immunology and Molecular Medicine	Chandima Jeewandara et al
EPI_ISL_2481419	SriLanka/CDR133/2021	2021-05-25	Asia	Sri Lanka	Centre for Dengue Research and AICBU, Department of Immunology and Molecular Medicine	Centre for Dengue Research and AICBU, Department of Immunology and Molecular Medicine	Chandima Jeewandara et al
EPI_ISL_2481421	SriLanka/CDR134/2021	2021-05-27	Asia	Sri Lanka	Centre for Dengue Research and AICBU, Department of Immunology and Molecular Medicine	Centre for Dengue Research and AICBU, Department of Immunology and Molecular Medicine	Chandima Jeewandara et al
EPI_ISL_2481422	SriLanka/CDR135/2021	2021-05-27	Asia	Sri Lanka	Centre for Dengue Research and AICBU, Department of Immunology and Molecular Medicine	Centre for Dengue Research and AICBU, Department of Immunology and Molecular Medicine	Chandima Jeewandara et al
EPI_ISL_2481424	SriLanka/CDR137/2021	2021-05-28	Asia	Sri Lanka	Centre for Dengue Research and AICBU, Department of Immunology and Molecular Medicine	Centre for Dengue Research and AICBU, Department of Immunology and Molecular Medicine	Chandima Jeewandara et al
EPI_ISL_2481345	SriLanka/CDR138/2021	2021-05-07	Asia	Sri Lanka	Centre for Dengue Research and AICBU, Department of Immunology and Molecular Medicine	Centre for Dengue Research and AICBU, Department of Immunology and Molecular Medicine	Chandima Jeewandara et al
EPI_ISL_2481341	SriLanka/CDR139/2021	2021-05-07	Asia	Sri Lanka	Centre for Dengue Research and AICBU, Department of Immunology and Molecular Medicine	Centre for Dengue Research and AICBU, Department of Immunology and Molecular Medicine	Chandima Jeewandara et al
EPI_ISL_2481394	SriLanka/CDR141/2021	2021-05-18	Asia	Sri Lanka	Centre for Dengue Research and AICBU, Department of Immunology and Molecular Medicine	Centre for Dengue Research and AICBU, Department of Immunology and Molecular Medicine	Chandima Jeewandara et al
EPI_ISL_2600340	SriLanka/CDR143/2021	2021-06-07	Asia	Sri Lanka	Centre for Dengue Research and AICBU, Department of Immunology and Molecular Medicine	Centre for Dengue Research and AICBU, Department of Immunology and Molecular Medicine	Chandima Jeewandara et al
EPI_ISL_2600338	SriLanka/CDR144/2021	2021-06-04	Asia	Sri Lanka	Centre for Dengue Research and AICBU, Department of Immunology and Molecular Medicine	Centre for Dengue Research and AICBU, Department of Immunology and Molecular Medicine	Chandima Jeewandara et al
EPI_ISL_2600339	SriLanka/CDR145/2021	2021-06-04	Asia	Sri Lanka	Centre for Dengue Research and AICBU, Department of Immunology and Molecular Medicine	Centre for Dengue Research and AICBU, Department of Immunology and Molecular Medicine	Chandima Jeewandara et al
EPI_ISL_2600342	SriLanka/CDR146/2021	2021-06-09	Asia	Sri Lanka	Centre for Dengue Research and AICBU, Department of Immunology and Molecular Medicine	Centre for Dengue Research and AICBU, Department of Immunology and Molecular Medicine	Chandima Jeewandara et al
EPI_ISL_2600344	SriLanka/CDR147/2021	2021-06-10	Asia	Sri Lanka	Centre for Dengue Research and AICBU, Department of Immunology and Molecular Medicine	Centre for Dengue Research and AICBU, Department of Immunology and Molecular Medicine	Chandima Jeewandara et al
EPI_ISL_2600345	SriLanka/CDR149/2021	2021-06-10	Asia	Sri Lanka	Centre for Dengue Research and AICBU, Department of Immunology and Molecular Medicine	Centre for Dengue Research and AICBU, Department of Immunology and Molecular Medicine	Chandima Jeewandara et al
EPI_ISL_2803258	SriLanka/CDR160/2021	2021-06-21	Asia	Sri Lanka	Centre for Dengue Research and AICBU, Department of Immunology and Molecular Medicine	Centre for Dengue Research and AICBU, Department of Immunology and Molecular Medicine	Chandima Jeewandara et al
EPI_ISL_2803262	SriLanka/CDR161/2021	2021-06-21	Asia	Sri Lanka	Centre for Dengue Research and AICBU, Department of Immunology and Molecular Medicine	Centre for Dengue Research and AICBU, Department of Immunology and Molecular Medicine	Chandima Jeewandara et al
EPI_ISL_2803239	SriLanka/CDR166/2021	2021-06-18	Asia	Sri Lanka	Centre for Dengue Research and AICBU, Department of Immunology and Molecular Medicine	Centre for Dengue Research and AICBU, Department of Immunology and Molecular Medicine	Chandima Jeewandara et al
EPI_ISL_2803195	SriLanka/CDR168/2021	2021-06-10	Asia	Sri Lanka	Centre for Dengue Research and AICBU, Department of Immunology and Molecular Medicine	Centre for Dengue Research and AICBU, Department of Immunology and Molecular Medicine	Chandima Jeewandara et al
EPI_ISL_2803229	SriLanka/CDR169/2021	2021-06-17	Asia	Sri Lanka	Centre for Dengue Research and AICBU, Department of Immunology and Molecular Medicine	Centre for Dengue Research and AICBU, Department of Immunology and Molecular Medicine	Chandima Jeewandara et al
EPI_ISL_2803212	SriLanka/CDR170/2021	2021-06-15	Asia	Sri Lanka	Centre for Dengue Research and AICBU, Department of Immunology and Molecular Medicine	Centre for Dengue Research and AICBU, Department of Immunology and Molecular Medicine	Chandima Jeewandara et al
EPI_ISL_2803244	SriLanka/CDR171/2021	2021-06-20	Asia	Sri Lanka	Centre for Dengue Research and AICBU, Department of Immunology and Molecular Medicine	Centre for Dengue Research and AICBU, Department of Immunology and Molecular Medicine	Chandima Jeewandara et al
EPI_ISL_2803293	SriLanka/CDR174/2021	2021-06-23	Asia	Sri Lanka	Centre for Dengue Research and AICBU, Department of Immunology and Molecular Medicine	Centre for Dengue Research and AICBU, Department of Immunology and Molecular Medicine	Chandima Jeewandara et al
EPI_ISL_2803232	SriLanka/CDR176/2021	2021-06-17	Asia	Sri Lanka	Centre for Dengue Research and AICBU, Department of Immunology and Molecular Medicine	Centre for Dengue Research and AICBU, Department of Immunology and Molecular Medicine	Chandima Jeewandara et al
EPI_ISL_2803290	SriLanka/CDR178/2021	2021-06-23	Asia	Sri Lanka	Centre for Dengue Research and AICBU, Department of Immunology and Molecular Medicine	Centre for Dengue Research and AICBU, Department of Immunology and Molecular Medicine	Chandima Jeewandara et al
EPI_ISL_525476	SriLanka/CDR1885/2020	2020-04-28	Asia	Sri Lanka	Centre for Dengue Research	Centre for Dengue Research	Chandima Jeewandara et al
EPI_ISL_2803223	SriLanka/CDR207/2021	2021-06-16	Asia	Sri Lanka	Centre for Dengue Research and AICBU, Department of Immunology and Molecular Medicine	Centre for Dengue Research and AICBU, Department of Immunology and Molecular Medicine	Chandima Jeewandara et al
EPI_ISL_2803231	SriLanka/CDR212/2021	2021-06-17	Asia	Sri Lanka	Centre for Dengue Research and AICBU, Department of Immunology and Molecular Medicine	Centre for Dengue Research and AICBU, Department of Immunology and Molecular Medicine	Chandima Jeewandara et al
EPI_ISL_2803265	SriLanka/CDR218/2021	2021-06-21	Asia	Sri Lanka	Centre for Dengue Research and AICBU, Department of Immunology and Molecular Medicine	Centre for Dengue Research and AICBU, Department of Immunology and Molecular Medicine	Chandima Jeewandara et al
EPI_ISL_2803281	SriLanka/CDR222/2021	2021-06-22	Asia	Sri Lanka	Centre for Dengue Research and AICBU, Department of Immunology and Molecular Medicine	Centre for Dengue Research and AICBU, Department of Immunology and Molecular Medicine	Chandima Jeewandara et al
EPI_ISL_2803247	SriLanka/CDR223/2021	2021-06-21	Asia	Sri Lanka	Centre for Dengue Research and AICBU, Department of Immunology and Molecular Medicine	Centre for Dengue Research and AICBU, Department of Immunology and Molecular Medicine	Chandima Jeewandara et al
EPI_ISL_2803226	SriLanka/CDR226/2021	2021-06-16	Asia	Sri Lanka	Centre for Dengue Research and AICBU, Department of Immunology and Molecular Medicine	Centre for Dengue Research and AICBU, Department of Immunology and Molecular Medicine	Chandima Jeewandara et al
EPI_ISL_2803217	SriLanka/CDR228/2021	2021-06-16	Asia	Sri Lanka	Centre for Dengue Research and AICBU, Department of Immunology and Molecular Medicine	Centre for Dengue Research and AICBU, Department of Immunology and Molecular Medicine	Chandima Jeewandara et al
EPI_ISL_2803240	SriLanka/CDR229/2021	2021-06-19	Asia	Sri Lanka	Centre for Dengue Research and AICBU, Department of Immunology and Molecular Medicine	Centre for Dengue Research and AICBU, Department of Immunology and Molecular Medicine	Chandima Jeewandara et al
EPI_ISL_2803269	SriLanka/CDR230/2021	2021-06-22	Asia	Sri Lanka	Centre for Dengue Research and AICBU, Department of Immunology and Molecular Medicine	Centre for Dengue Research and AICBU, Department of Immunology and Molecular Medicine	Chandima Jeewandara et al
EPI_ISL_2803303	SriLanka/CDR231/2021	2021-06-25	Asia	Sri Lanka	Centre for Dengue Research and AICBU, Department of Immunology and Molecular Medicine	Centre for Dengue Research and AICBU, Department of Immunology and Molecular Medicine	Chandima Jeewandara et al
EPI_ISL_2803304	SriLanka/CDR232/2021	2021-06-25	Asia	Sri Lanka	Centre for Dengue Research and AICBU, Department of Immunology and Molecular Medicine	Centre for Dengue Research and AICBU, Department of Immunology and Molecular Medicine	Chandima Jeewandara et al
EPI_ISL_2803213	SriLanka/CDR237/2021	2021-06-15	Asia	Sri Lanka	Centre for Dengue Research and AICBU, Department of Immunology and Molecular Medicine	Centre for Dengue Research and AICBU, Department of Immunology and Molecular Medicine	Chandima Jeewandara et al
EPI_ISL_2803298	SriLanka/CDR238/2021	2021-06-23	Asia	Sri Lanka	Centre for Dengue Research and AICBU, Department of Immunology and Molecular Medicine	Centre for Dengue Research and AICBU, Department of Immunology and Molecular Medicine	Chandima Jeewandara et al
EPI_ISL_2803305	SriLanka/CDR239/2021	2021-06-25	Asia	Sri Lanka	Centre for Dengue Research and AICBU, Department of Immunology and Molecular Medicine	Centre for Dengue Research and AICBU, Department of Immunology and Molecular Medicine	Chandima Jeewandara et al
EPI_ISL_4414114	SriLanka/CDR243/2021	2021-09-09	Asia	Sri Lanka	Allergy, Immunology and Cell Biology Unit (AICBU)	Allergy, Immunology and Cell Biology Unit (AICBU)	Chandima Jeewandara et al
EPI_ISL_4414050	SriLanka/CDR244/2021	2021-09-06	Asia	Sri Lanka	Allergy, Immunology and Cell Biology Unit (AICBU)	Allergy, Immunology and Cell Biology Unit (AICBU)	Chandima Jeewandara et al
EPI_ISL_4414076	SriLanka/CDR245/2021	2021-09-06	Asia	Sri Lanka	Allergy, Immunology and Cell Biology Unit (AICBU)	Allergy, Immunology and Cell Biology Unit (AICBU)	Chandima Jeewandara et al
EPI_ISL_4414095	SriLanka/CDR246/2021	2021-09-06	Asia	Sri Lanka	Allergy, Immunology and Cell Biology Unit (AICBU)	Allergy, Immunology and Cell Biology Unit (AICBU)	Chandima Jeewandara et al
EPI_ISL_4414123	SriLanka/CDR247/2021	2021-09-06	Asia	Sri Lanka	Allergy, Immunology and Cell Biology Unit (AICBU)	Allergy, Immunology and Cell Biology Unit (AICBU)	Chandima Jeewandara et al
EPI_ISL_4414101	SriLanka/CDR248/2021	2021-09-06	Asia	Sri Lanka	Allergy, Immunology and Cell Biology Unit (AICBU)	Allergy, Immunology and Cell Biology Unit (AICBU)	Chandima Jeewandara et al
EPI_ISL_4414087	SriLanka/CDR249/2021	2021-09-01	Asia	Sri Lanka	Allergy, Immunology and Cell Biology Unit (AICBU)	Allergy, Immunology and Cell Biology Unit (AICBU)	Chandima Jeewandara et al
EPI_ISL_4414134	SriLanka/CDR250/2021	2021-09-02	Asia	Sri Lanka	Allergy, Immunology and Cell Biology Unit (AICBU)	Allergy, Immunology and Cell Biology Unit (AICBU)	Chandima Jeewandara et al
EPI_ISL_4414130	SriLanka/CDR251/2021	2021-09-02	Asia	Sri Lanka	Allergy, Immunology and Cell Biology Unit (AICBU)	Allergy, Immunology and Cell Biology Unit (AICBU)	Chandima Jeewandara et al
EPI_ISL_4414135	SriLanka/CDR252/2021	2021-09-02	Asia	Sri Lanka	Allergy, Immunology and Cell Biology Unit (AICBU)	Allergy, Immunology and Cell Biology Unit (AICBU)	Chandima Jeewandara et al
EPI_ISL_4414136	SriLanka/CDR253/2021	2021-09-06	Asia	Sri Lanka	Allergy, Immunology and Cell Biology Unit (AICBU)	Allergy, Immunology and Cell Biology Unit (AICBU)	Chandima Jeewandara et al
EPI_ISL_4414061	SriLanka/CDR254/2021	2021-09-01	Asia	Sri Lanka	Allergy, Immunology and Cell Biology Unit (AICBU)	Allergy, Immunology and Cell Biology Unit (AICBU)	Chandima Jeewandara et al
EPI_ISL_4414103	SriLanka/CDR255/2021	2021-09-05	Asia	Sri Lanka	Allergy, Immunology and Cell Biology Unit (AICBU)	Allergy, Immunology and Cell Biology Unit (AICBU)	Chandima Jeewandara et al
EPI_ISL_4414081	SriLanka/CDR256/2021	2021-09-03	Asia	Sri Lanka	Allergy, Immunology and Cell Biology Unit (AICBU)	Allergy, Immunology and Cell Biology Unit (AICBU)	Chandima Jeewandara et al
EPI_ISL_4414137	SriLanka/CDR257/2021	2021-09-13	Asia	Sri Lanka	Allergy, Immunology and Cell Biology Unit (AICBU)	Allergy, Immunology and Cell Biology Unit (AICBU)	Chandima Jeewandara et al
EPI_ISL_4414055	SriLanka/CDR258/2021	2021-09-08	Asia	Sri Lanka	Allergy, Immunology and Cell Biology Unit (AICBU)	Allergy, Immunology and Cell Biology Unit (AICBU)	Chandima Jeewandara et al
EPI_ISL_4414056	SriLanka/CDR259/2021	2021-09-08	Asia	Sri Lanka	Allergy, Immunology and Cell Biology Unit (AICBU)	Allergy, Immunology and Cell Biology Unit (AICBU)	Chandima Jeewandara et al
EPI_ISL_4414057	SriLanka/CDR260/2021	2021-09-08	Asia	Sri Lanka	Allergy, Immunology and Cell Biology Unit (AICBU)	Allergy, Immunology and Cell Biology Unit (AICBU)	Chandima Jeewandara et al
EPI_ISL_4414060	SriLanka/CDR261/2021	2021-09-08	Asia	Sri Lanka	Allergy, Immunology and Cell Biology Unit (AICBU)	Allergy, Immunology and Cell Biology Unit (AICBU)	Chandima Jeewandara et al
EPI_ISL_4414072	SriLanka/CDR262/2021	2021-09-08	Asia	Sri Lanka	Allergy, Immunology and Cell Biology Unit (AICBU)	Allergy, Immunology and Cell Biology Unit (AICBU)	Chandima Jeewandara et al
EPI_ISL_4414111	SriLanka/CDR263/2021	2021-09-08	Asia	Sri Lanka	Allergy, Immunology and Cell Biology Unit (AICBU)	Allergy, Immunology and Cell Biology Unit (AICBU)	Chandima Jeewandara et al
EPI_ISL_4414104	SriLanka/CDR264/2021	2021-09-08	Asia	Sri Lanka	Allergy, Immunology and Cell Biology Unit (AICBU)	Allergy, Immunology and Cell Biology Unit (AICBU)	Chandima Jeewandara et al
EPI_ISL_4414100	SriLanka/CDR265/2021	2021-09-08	Asia	Sri Lanka	Allergy, Immunology and Cell Biology Unit (AICBU)	Allergy, Immunology and Cell Biology Unit (AICBU)	Chandima Jeewandara et al
EPI_ISL_4414094	SriLanka/CDR266/2021	2021-09-08	Asia	Sri Lanka	Allergy, Immunology and Cell Biology Unit (AICBU)	Allergy, Immunology and Cell Biology Unit (AICBU)	Chandima Jeewandara et al
EPI_ISL_4414053	SriLanka/CDR267/2021	2021-09-08	Asia	Sri Lanka	Allergy, Immunology and Cell Biology Unit (AICBU)	Allergy, Immunology and Cell Biology Unit (AICBU)	Chandima Jeewandara et al
EPI_ISL_4414105	SriLanka/CDR268/2021	2021-09-08	Asia	Sri Lanka	Allergy, Immunology and Cell Biology Unit (AICBU)	Allergy, Immunology and Cell Biology Unit (AICBU)	Chandima Jeewandara et al
EPI_ISL_4414051	SriLanka/CDR269/2021	2021-09-08	Asia	Sri Lanka	Allergy, Immunology and Cell Biology Unit (AICBU)	Allergy, Immunology and Cell Biology Unit (AICBU)	Chandima Jeewandara et al
EPI_ISL_4414118	SriLanka/CDR270/2021	2021-09-08	Asia	Sri Lanka	Allergy, Immunology and Cell Biology Unit (AICBU)	Allergy, Immunology and Cell Biology Unit (AICBU)	Chandima Jeewandara et al
EPI_ISL_4414070	SriLanka/CDR271/2021	2021-09-08	Asia	Sri Lanka	Allergy, Immunology and Cell Biology Unit (AICBU)	Allergy, Immunology and Cell Biology Unit (AICBU)	Chandima Jeewandara et al
EPI_ISL_4414067	SriLanka/CDR273/2021	2021-09-08	Asia	Sri Lanka	Allergy, Immunology and Cell Biology Unit (AICBU)	Allergy, Immunology and Cell Biology Unit (AICBU)	Chandima Jeewandara et al
EPI_ISL_4414078	SriLanka/CDR274/2021	2021-09-08	Asia	Sri Lanka	Allergy, Immunology and Cell Biology Unit (AICBU)	Allergy, Immunology and Cell Biology Unit (AICBU)	Chandima Jeewandara et al
EPI_ISL_4414086	SriLanka/CDR276/2021	2021-09-08	Asia	Sri Lanka	Allergy, Immunology and Cell Biology Unit (AICBU)	Allergy, Immunology and Cell Biology Unit (AICBU)	Chandima Jeewandara et al
EPI_ISL_4414110	SriLanka/CDR277/2021	2021-09-08	Asia	Sri Lanka	Allergy, Immunology and Cell Biology Unit (AICBU)	Allergy, Immunology and Cell Biology Unit (AICBU)	Chandima Jeewandara et al
EPI_ISL_4414079	SriLanka/CDR278/2021	2021-09-08	Asia	Sri Lanka	Allergy, Immunology and Cell Biology Unit (AICBU)	Allergy, Immunology and Cell Biology Unit (AICBU)	Chandima Jeewandara et al
EPI_ISL_4414096	SriLanka/CDR279/2021	2021-09-08	Asia	Sri Lanka	Allergy, Immunology and Cell Biology Unit (AICBU)	Allergy, Immunology and Cell Biology Unit (AICBU)	Chandima Jeewandara et al
EPI_ISL_4414071	SriLanka/CDR282/2021	2021-09-11	Asia	Sri Lanka	Allergy, Immunology and Cell Biology Unit (AICBU)	Allergy, Immunology and Cell Biology Unit (AICBU)	Chandima Jeewandara et al
EPI_ISL_4414062	SriLanka/CDR283/2021	2021-09-11	Asia	Sri Lanka	Allergy, Immunology and Cell Biology Unit (AICBU)	Allergy, Immunology and Cell Biology Unit (AICBU)	Chandima Jeewandara et al
EPI_ISL_4414075	SriLanka/CDR290/2021	2021-09-12	Asia	Sri Lanka	Allergy, Immunology and Cell Biology Unit (AICBU)	Allergy, Immunology and Cell Biology Unit (AICBU)	Chandima Jeewandara et al
EPI_ISL_4414102	SriLanka/CDR292/2021	2021-09-12	Asia	Sri Lanka	Allergy, Immunology and Cell Biology Unit (AICBU)	Allergy, Immunology and Cell Biology Unit (AICBU)	Chandima Jeewandara et al
EPI_ISL_4414131	SriLanka/CDR293/2021	2021-09-12	Asia	Sri Lanka	Allergy, Immunology and Cell Biology Unit (AICBU)	Allergy, Immunology and Cell Biology Unit (AICBU)	Chandima Jeewandara et al
EPI_ISL_4414084	SriLanka/CDR294/2021	2021-09-12	Asia	Sri Lanka	Allergy, Immunology and Cell Biology Unit (AICBU)	Allergy, Immunology and Cell Biology Unit (AICBU)	Chandima Jeewandara et al
EPI_ISL_1970356	SriLanka/CDR39/2021	2021-04-06	Asia	Sri Lanka	Centre for Dengue Research and AICBU, Department of Immunology and Molecular Medicine	Centre for Dengue Research and AICBU, Department of Immunology and Molecular Medicine	Chandima Jeewandara et al
EPI_ISL_1970357	SriLanka/CDR40/2021	2021-04-06	Asia	Sri Lanka	Centre for Dengue Research and AICBU, Department of Immunology and Molecular Medicine	Centre for Dengue Research and AICBU, Department of Immunology and Molecular Medicine	Chandima Jeewandara et al
EPI_ISL_1970358	SriLanka/CDR41/2021	2021-04-06	Asia	Sri Lanka	Centre for Dengue Research and AICBU, Department of Immunology and Molecular Medicine	Centre for Dengue Research and AICBU, Department of Immunology and Molecular Medicine	Chandima Jeewandara et al
EPI_ISL_1970359	SriLanka/CDR42/2021	2021-04-19	Asia	Sri Lanka	Centre for Dengue Research and AICBU, Department of Immunology and Molecular Medicine	Centre for Dengue Research and AICBU, Department of Immunology and Molecular Medicine	Chandima Jeewandara et al
EPI_ISL_1970361	SriLanka/CDR44/2021	2021-04-21	Asia	Sri Lanka	Centre for Dengue Research and AICBU, Department of Immunology and Molecular Medicine	Centre for Dengue Research and AICBU, Department of Immunology and Molecular Medicine	Chandima Jeewandara et al
EPI_ISL_1970363	SriLanka/CDR46/2021	2021-04-22	Asia	Sri Lanka	Centre for Dengue Research and AICBU, Department of Immunology and Molecular Medicine	Centre for Dengue Research and AICBU, Department of Immunology and Molecular Medicine	Chandima Jeewandara et al
EPI_ISL_1970364	SriLanka/CDR48/2021	2021-04-22	Asia	Sri Lanka	Centre for Dengue Research and AICBU, Department of Immunology and Molecular Medicine	Centre for Dengue Research and AICBU, Department of Immunology and Molecular Medicine	Chandima Jeewandara et al
EPI_ISL_1970365	SriLanka/CDR49/2021	2021-04-22	Asia	Sri Lanka	Centre for Dengue Research and AICBU, Department of Immunology and Molecular Medicine	Centre for Dengue Research and AICBU, Department of Immunology and Molecular Medicine	Chandima Jeewandara et al
EPI_ISL_1970366	SriLanka/CDR50/2021	2021-04-22	Asia	Sri Lanka	Centre for Dengue Research and AICBU, Department of Immunology and Molecular Medicine	Centre for Dengue Research and AICBU, Department of Immunology and Molecular Medicine	Chandima Jeewandara et al
EPI_ISL_525479	SriLanka/CDR503/2020	2020-03-31	Asia	Sri Lanka	Centre for Dengue Research	Centre for Dengue Research	Chandima Jeewandara et al
EPI_ISL_1970367	SriLanka/CDR52/2021	2021-04-22	Asia	Sri Lanka	Centre for Dengue Research and AICBU, Department of Immunology and Molecular Medicine	Centre for Dengue Research and AICBU, Department of Immunology and Molecular Medicine	Chandima Jeewandara et al
EPI_ISL_1970368	SriLanka/CDR53/2021	2021-04-22	Asia	Sri Lanka	Centre for Dengue Research and AICBU, Department of Immunology and Molecular Medicine	Centre for Dengue Research and AICBU, Department of Immunology and Molecular Medicine	Chandima Jeewandara et al
EPI_ISL_1970369	SriLanka/CDR55/2021	2021-04-22	Asia	Sri Lanka	Centre for Dengue Research and AICBU, Department of Immunology and Molecular Medicine	Centre for Dengue Research and AICBU, Department of Immunology and Molecular Medicine	Chandima Jeewandara et al
EPI_ISL_1970370	SriLanka/CDR56/2021	2021-04-07	Asia	Sri Lanka	Centre for Dengue Research and AICBU, Department of Immunology and Molecular Medicine	Centre for Dengue Research and AICBU, Department of Immunology and Molecular Medicine	Chandima Jeewandara et al
EPI_ISL_1970371	SriLanka/CDR57/2021	2021-04-07	Asia	Sri Lanka	Centre for Dengue Research and AICBU, Department of Immunology and Molecular Medicine	Centre for Dengue Research and AICBU, Department of Immunology and Molecular Medicine	Chandima Jeewandara et al
EPI_ISL_1970372	SriLanka/CDR58/2021	2021-04-07	Asia	Sri Lanka	Centre for Dengue Research and AICBU, Department of Immunology and Molecular Medicine	Centre for Dengue Research and AICBU, Department of Immunology and Molecular Medicine	Chandima Jeewandara et al
EPI_ISL_1970373	SriLanka/CDR59/2021	2021-04-07	Asia	Sri Lanka	Centre for Dengue Research and AICBU, Department of Immunology and Molecular Medicine	Centre for Dengue Research and AICBU, Department of Immunology and Molecular Medicine	Chandima Jeewandara et al
EPI_ISL_1970374	SriLanka/CDR60/2021	2021-04-22	Asia	Sri Lanka	Centre for Dengue Research and AICBU, Department of Immunology and Molecular Medicine	Centre for Dengue Research and AICBU, Department of Immunology and Molecular Medicine	Chandima Jeewandara et al
EPI_ISL_1970375	SriLanka/CDR61/2021	2021-04-22	Asia	Sri Lanka	Centre for Dengue Research and AICBU, Department of Immunology and Molecular Medicine	Centre for Dengue Research and AICBU, Department of Immunology and Molecular Medicine	Chandima Jeewandara et al
EPI_ISL_1970376	SriLanka/CDR62/2021	2021-04-22	Asia	Sri Lanka	Centre for Dengue Research and AICBU, Department of Immunology and Molecular Medicine	Centre for Dengue Research and AICBU, Department of Immunology and Molecular Medicine	Chandima Jeewandara et al
EPI_ISL_1970377	SriLanka/CDR63/2021	2021-04-22	Asia	Sri Lanka	Centre for Dengue Research and AICBU, Department of Immunology and Molecular Medicine	Centre for Dengue Research and AICBU, Department of Immunology and Molecular Medicine	Chandima Jeewandara et al
EPI_ISL_1970378	SriLanka/CDR65/2021	2021-04-28	Asia	Sri Lanka	Centre for Dengue Research and AICBU, Department of Immunology and Molecular Medicine	Centre for Dengue Research and AICBU, Department of Immunology and Molecular Medicine	Chandima Jeewandara et al
EPI_ISL_1970379	SriLanka/CDR66/2021	2021-04-27	Asia	Sri Lanka	Centre for Dengue Research and AICBU, Department of Immunology and Molecular Medicine	Centre for Dengue Research and AICBU, Department of Immunology and Molecular Medicine	Chandima Jeewandara et al
EPI_ISL_1970380	SriLanka/CDR67/2021	2021-04-27	Asia	Sri Lanka	Centre for Dengue Research and AICBU, Department of Immunology and Molecular Medicine	Centre for Dengue Research and AICBU, Department of Immunology and Molecular Medicine	Chandima Jeewandara et al
EPI_ISL_1970381	SriLanka/CDR68/2021	2021-04-23	Asia	Sri Lanka	Centre for Dengue Research and AICBU, Department of Immunology and Molecular Medicine	Centre for Dengue Research and AICBU, Department of Immunology and Molecular Medicine	Chandima Jeewandara et al
EPI_ISL_1970382	SriLanka/CDR69/2021	2021-04-28	Asia	Sri Lanka	Centre for Dengue Research and AICBU, Department of Immunology and Molecular Medicine	Centre for Dengue Research and AICBU, Department of Immunology and Molecular Medicine	Chandima Jeewandara et al
EPI_ISL_1970383	SriLanka/CDR70/2021	2021-04-27	Asia	Sri Lanka	Centre for Dengue Research and AICBU, Department of Immunology and Molecular Medicine	Centre for Dengue Research and AICBU, Department of Immunology and Molecular Medicine	Chandima Jeewandara et al
EPI_ISL_1970384	SriLanka/CDR71/2021	2021-03-26	Asia	Sri Lanka	Centre for Dengue Research and AICBU, Department of Immunology and Molecular Medicine	Centre for Dengue Research and AICBU, Department of Immunology and Molecular Medicine	Chandima Jeewandara et al
EPI_ISL_1970385	SriLanka/CDR72/2021	2021-03-26	Asia	Sri Lanka	Centre for Dengue Research and AICBU, Department of Immunology and Molecular Medicine	Centre for Dengue Research and AICBU, Department of Immunology and Molecular Medicine	Chandima Jeewandara et al
EPI_ISL_1970386	SriLanka/CDR73/2021	2021-04-28	Asia	Sri Lanka	Centre for Dengue Research and AICBU, Department of Immunology and Molecular Medicine	Centre for Dengue Research and AICBU, Department of Immunology and Molecular Medicine	Chandima Jeewandara et al
EPI_ISL_1970387	SriLanka/CDR74/2021	2021-04-27	Asia	Sri Lanka	Centre for Dengue Research and AICBU, Department of Immunology and Molecular Medicine	Centre for Dengue Research and AICBU, Department of Immunology and Molecular Medicine	Chandima Jeewandara et al
EPI_ISL_1970388	SriLanka/CDR75/2021	2021-04-27	Asia	Sri Lanka	Centre for Dengue Research and AICBU, Department of Immunology and Molecular Medicine	Centre for Dengue Research and AICBU, Department of Immunology and Molecular Medicine	Chandima Jeewandara et al
EPI_ISL_1970389	SriLanka/CDR76/2021	2021-04-27	Asia	Sri Lanka	Centre for Dengue Research and AICBU, Department of Immunology and Molecular Medicine	Centre for Dengue Research and AICBU, Department of Immunology and Molecular Medicine	Chandima Jeewandara et al
EPI_ISL_1970391	SriLanka/CDR78/2021	2021-04-27	Asia	Sri Lanka	Centre for Dengue Research and AICBU, Department of Immunology and Molecular Medicine	Centre for Dengue Research and AICBU, Department of Immunology and Molecular Medicine	Chandima Jeewandara et al
EPI_ISL_1970392	SriLanka/CDR79/2021	2021-04-22	Asia	Sri Lanka	Centre for Dengue Research and AICBU, Department of Immunology and Molecular Medicine	Centre for Dengue Research and AICBU, Department of Immunology and Molecular Medicine	Chandima Jeewandara et al
EPI_ISL_1970393	SriLanka/CDR80/2021	2021-04-28	Asia	Sri Lanka	Centre for Dengue Research and AICBU, Department of Immunology and Molecular Medicine	Centre for Dengue Research and AICBU, Department of Immunology and Molecular Medicine	Chandima Jeewandara et al
EPI_ISL_1970394	SriLanka/CDR81/2021	2021-04-28	Asia	Sri Lanka	Centre for Dengue Research and AICBU, Department of Immunology and Molecular Medicine	Centre for Dengue Research and AICBU, Department of Immunology and Molecular Medicine	Chandima Jeewandara et al
EPI_ISL_1970395	SriLanka/CDR82/2021	2021-04-28	Asia	Sri Lanka	Centre for Dengue Research and AICBU, Department of Immunology and Molecular Medicine	Centre for Dengue Research and AICBU, Department of Immunology and Molecular Medicine	Chandima Jeewandara et al
EPI_ISL_1970400	SriLanka/CDR87/2021	2021-04-28	Asia	Sri Lanka	Centre for Dengue Research and AICBU, Department of Immunology and Molecular Medicine	Centre for Dengue Research and AICBU, Department of Immunology and Molecular Medicine	Chandima Jeewandara et al
EPI_ISL_1970401	SriLanka/CDR88/2021	2021-04-28	Asia	Sri Lanka	Centre for Dengue Research and AICBU, Department of Immunology and Molecular Medicine	Centre for Dengue Research and AICBU, Department of Immunology and Molecular Medicine	Chandima Jeewandara et al
EPI_ISL_1970402	SriLanka/CDR89/2021	2021-04-28	Asia	Sri Lanka	Centre for Dengue Research and AICBU, Department of Immunology and Molecular Medicine	Centre for Dengue Research and AICBU, Department of Immunology and Molecular Medicine	Chandima Jeewandara et al
EPI_ISL_1970403	SriLanka/CDR90/2021	2021-04-27	Asia	Sri Lanka	Centre for Dengue Research and AICBU, Department of Immunology and Molecular Medicine	Centre for Dengue Research and AICBU, Department of Immunology and Molecular Medicine	Chandima Jeewandara et al
EPI_ISL_1970404	SriLanka/CDR91/2021	2021-04-27	Asia	Sri Lanka	Centre for Dengue Research and AICBU, Department of Immunology and Molecular Medicine	Centre for Dengue Research and AICBU, Department of Immunology and Molecular Medicine	Chandima Jeewandara et al
EPI_ISL_1970406	SriLanka/CDR93/2021	2021-04-27	Asia	Sri Lanka	Centre for Dengue Research and AICBU, Department of Immunology and Molecular Medicine	Centre for Dengue Research and AICBU, Department of Immunology and Molecular Medicine	Chandima Jeewandara et al
EPI_ISL_1970407	SriLanka/CDR94/2021	2021-04-27	Asia	Sri Lanka	Centre for Dengue Research and AICBU, Department of Immunology and Molecular Medicine	Centre for Dengue Research and AICBU, Department of Immunology and Molecular Medicine	Chandima Jeewandara et al
EPI_ISL_1970410	SriLanka/CDR98/2021	2021-04-28	Asia	Sri Lanka	Centre for Dengue Research and AICBU, Department of Immunology and Molecular Medicine	Centre for Dengue Research and AICBU, Department of Immunology and Molecular Medicine	Chandima Jeewandara et al
EPI_ISL_1533805	SriLanka/CDRI1/2021	2021-03-09	Asia	Sri Lanka	Centre for Dengue Research and AICBU, Department of Immunology and Molecular Medicine	Centre for Dengue Research and AICBU, Department of Immunology and Molecular Medicine	Chandima Jeewandara et al
EPI_ISL_1533806	SriLanka/CDRQ4/2021	2021-03-10	Asia	Sri Lanka	Centre for Dengue Research and AICBU, Department of Immunology and Molecular Medicine	Centre for Dengue Research and AICBU, Department of Immunology and Molecular Medicine	Chandima Jeewandara et al
EPI_ISL_1533807	SriLanka/CDRS22/2021	2021-03-10	Asia	Sri Lanka	Centre for Dengue Research and AICBU, Department of Immunology and Molecular Medicine	Centre for Dengue Research and AICBU, Department of Immunology and Molecular Medicine	Chandima Jeewandara et al
EPI_ISL_1533808	SriLanka/CDRS23/2021	2021-03-10	Asia	Sri Lanka	Centre for Dengue Research and AICBU, Department of Immunology and Molecular Medicine	Centre for Dengue Research and AICBU, Department of Immunology and Molecular Medicine	Chandima Jeewandara et al
EPI_ISL_1533809	SriLanka/CDRS24/2021	2021-03-10	Asia	Sri Lanka	Centre for Dengue Research and AICBU, Department of Immunology and Molecular Medicine	Centre for Dengue Research and AICBU, Department of Immunology and Molecular Medicine	Chandima Jeewandara et al
