## Supplemental Table 1 for "Cross-border transmissions of delta substrain AY.29 during Olympic and Paralympic Games": Supplemental Table 1.csv (part 354 of 515)

gisaid_epi_isl	strain	date	region	country	originating_lab	submitting_lab	authors
EPI_ISL_1533810	SriLanka/CDRS25/2021	2021-03-10	Asia	Sri Lanka	Centre for Dengue Research and AICBU, Department of Immunology and Molecular Medicine	Centre for Dengue Research and AICBU, Department of Immunology and Molecular Medicine	Chandima Jeewandara et al
EPI_ISL_1533812	SriLanka/CDRS27/2021	2021-03-10	Asia	Sri Lanka	Centre for Dengue Research and AICBU, Department of Immunology and Molecular Medicine	Centre for Dengue Research and AICBU, Department of Immunology and Molecular Medicine	Chandima Jeewandara et al
EPI_ISL_1533813	SriLanka/CDRS28/2021	2021-03-10	Asia	Sri Lanka	Centre for Dengue Research and AICBU, Department of Immunology and Molecular Medicine	Centre for Dengue Research and AICBU, Department of Immunology and Molecular Medicine	Chandima Jeewandara et al
EPI_ISL_1533815	SriLanka/CDRS30/2021	2021-03-10	Asia	Sri Lanka	Centre for Dengue Research and AICBU, Department of Immunology and Molecular Medicine	Centre for Dengue Research and AICBU, Department of Immunology and Molecular Medicine	Chandima Jeewandara et al
EPI_ISL_1533816	SriLanka/CDRS31/2021	2021-03-10	Asia	Sri Lanka	Centre for Dengue Research and AICBU, Department of Immunology and Molecular Medicine	Centre for Dengue Research and AICBU, Department of Immunology and Molecular Medicine	Chandima Jeewandara et al
EPI_ISL_1533818	SriLanka/CDRW10/2021	2021-03-21	Asia	Sri Lanka	Centre for Dengue Research and AICBU, Department of Immunology and Molecular Medicine	Centre for Dengue Research and AICBU, Department of Immunology and Molecular Medicine	Chandima Jeewandara et al
EPI_ISL_1533819	SriLanka/CDRW11/2021	2021-03-21	Asia	Sri Lanka	Centre for Dengue Research and AICBU, Department of Immunology and Molecular Medicine	Centre for Dengue Research and AICBU, Department of Immunology and Molecular Medicine	Chandima Jeewandara et al
EPI_ISL_1533820	SriLanka/CDRW12/2021	2021-03-21	Asia	Sri Lanka	Centre for Dengue Research and AICBU, Department of Immunology and Molecular Medicine	Centre for Dengue Research and AICBU, Department of Immunology and Molecular Medicine	Chandima Jeewandara et al
EPI_ISL_1233127	SriLanka/CK104003/2021	2021-02-25	Asia	Sri Lanka	Centre for Dengue Research and AICBU, Department of Immunology and Molecular Medicine	Centre for Dengue Research and AICBU, Department of Immunology and Molecular Medicine	Chandima Jeewandara et al
EPI_ISL_1233082	SriLanka/CK105351/2021	2021-02-03	Asia	Sri Lanka	Centre for Dengue Research and AICBU, Department of Immunology and Molecular Medicine	Centre for Dengue Research and AICBU, Department of Immunology and Molecular Medicine	Chandima Jeewandara et al
EPI_ISL_1233083	SriLanka/CK105352/2021	2021-02-03	Asia	Sri Lanka	Centre for Dengue Research and AICBU, Department of Immunology and Molecular Medicine	Centre for Dengue Research and AICBU, Department of Immunology and Molecular Medicine	Chandima Jeewandara et al
EPI_ISL_1533821	SriLanka/CM108341/2021	2021-03-17	Asia	Sri Lanka	Centre for Dengue Research and AICBU, Department of Immunology and Molecular Medicine	Centre for Dengue Research and AICBU, Department of Immunology and Molecular Medicine	Chandima Jeewandara et al
EPI_ISL_2481351	SriLanka/CMC100753/2021	2021-05-10	Asia	Sri Lanka	Centre for Dengue Research and AICBU, Department of Immunology and Molecular Medicine	Centre for Dengue Research and AICBU, Department of Immunology and Molecular Medicine	Chandima Jeewandara et al
EPI_ISL_2481324	SriLanka/CMC101382/2021	2021-05-04	Asia	Sri Lanka	Centre for Dengue Research and AICBU, Department of Immunology and Molecular Medicine	Centre for Dengue Research and AICBU, Department of Immunology and Molecular Medicine	Chandima Jeewandara et al
EPI_ISL_2481336	SriLanka/CMC101605/2021	2021-05-06	Asia	Sri Lanka	Centre for Dengue Research and AICBU, Department of Immunology and Molecular Medicine	Centre for Dengue Research and AICBU, Department of Immunology and Molecular Medicine	Chandima Jeewandara et al
EPI_ISL_2481333	SriLanka/CMC101955/2021	2021-05-05	Asia	Sri Lanka	Centre for Dengue Research and AICBU, Department of Immunology and Molecular Medicine	Centre for Dengue Research and AICBU, Department of Immunology and Molecular Medicine	Chandima Jeewandara et al
EPI_ISL_2481352	SriLanka/CMC102415/2021	2021-05-10	Asia	Sri Lanka	Centre for Dengue Research and AICBU, Department of Immunology and Molecular Medicine	Centre for Dengue Research and AICBU, Department of Immunology and Molecular Medicine	Chandima Jeewandara et al
EPI_ISL_2481361	SriLanka/CMC105624/2021	2021-05-12	Asia	Sri Lanka	Centre for Dengue Research and AICBU, Department of Immunology and Molecular Medicine	Centre for Dengue Research and AICBU, Department of Immunology and Molecular Medicine	Chandima Jeewandara et al
EPI_ISL_2481363	SriLanka/CMC105633/2021	2021-05-12	Asia	Sri Lanka	Centre for Dengue Research and AICBU, Department of Immunology and Molecular Medicine	Centre for Dengue Research and AICBU, Department of Immunology and Molecular Medicine	Chandima Jeewandara et al
EPI_ISL_2481366	SriLanka/CMC105948/2021	2021-05-12	Asia	Sri Lanka	Centre for Dengue Research and AICBU, Department of Immunology and Molecular Medicine	Centre for Dengue Research and AICBU, Department of Immunology and Molecular Medicine	Chandima Jeewandara et al
EPI_ISL_2481367	SriLanka/CMC106000/2021	2021-05-12	Asia	Sri Lanka	Centre for Dengue Research and AICBU, Department of Immunology and Molecular Medicine	Centre for Dengue Research and AICBU, Department of Immunology and Molecular Medicine	Chandima Jeewandara et al
EPI_ISL_2481385	SriLanka/CMC106462/2021	2021-05-17	Asia	Sri Lanka	Centre for Dengue Research and AICBU, Department of Immunology and Molecular Medicine	Centre for Dengue Research and AICBU, Department of Immunology and Molecular Medicine	Chandima Jeewandara et al
EPI_ISL_2481387	SriLanka/CMC106472/2021	2021-05-17	Asia	Sri Lanka	Centre for Dengue Research and AICBU, Department of Immunology and Molecular Medicine	Centre for Dengue Research and AICBU, Department of Immunology and Molecular Medicine	Chandima Jeewandara et al
EPI_ISL_2481382	SriLanka/CMC106473/2021	2021-05-17	Asia	Sri Lanka	Centre for Dengue Research and AICBU, Department of Immunology and Molecular Medicine	Centre for Dengue Research and AICBU, Department of Immunology and Molecular Medicine	Chandima Jeewandara et al
EPI_ISL_2481384	SriLanka/CMC106503/2021	2021-05-17	Asia	Sri Lanka	Centre for Dengue Research and AICBU, Department of Immunology and Molecular Medicine	Centre for Dengue Research and AICBU, Department of Immunology and Molecular Medicine	Chandima Jeewandara et al
EPI_ISL_2481374	SriLanka/CMC107010/2021	2021-05-13	Asia	Sri Lanka	Centre for Dengue Research and AICBU, Department of Immunology and Molecular Medicine	Centre for Dengue Research and AICBU, Department of Immunology and Molecular Medicine	Chandima Jeewandara et al
EPI_ISL_2481371	SriLanka/CMC107037/2021	2021-05-13	Asia	Sri Lanka	Centre for Dengue Research and AICBU, Department of Immunology and Molecular Medicine	Centre for Dengue Research and AICBU, Department of Immunology and Molecular Medicine	Chandima Jeewandara et al
EPI_ISL_2481378	SriLanka/CMC107066/2021	2021-05-14	Asia	Sri Lanka	Centre for Dengue Research and AICBU, Department of Immunology and Molecular Medicine	Centre for Dengue Research and AICBU, Department of Immunology and Molecular Medicine	Chandima Jeewandara et al
EPI_ISL_2481391	SriLanka/CMC107104/2021	2021-05-18	Asia	Sri Lanka	Centre for Dengue Research and AICBU, Department of Immunology and Molecular Medicine	Centre for Dengue Research and AICBU, Department of Immunology and Molecular Medicine	Chandima Jeewandara et al
EPI_ISL_2600349	SriLanka/CMC107326/2021	2021-05-22	Asia	Sri Lanka	Centre for Dengue Research and AICBU, Department of Immunology and Molecular Medicine	Centre for Dengue Research and AICBU, Department of Immunology and Molecular Medicine	Chandima Jeewandara et al
EPI_ISL_2600350	SriLanka/CMC107327/2021	2021-05-22	Asia	Sri Lanka	Centre for Dengue Research and AICBU, Department of Immunology and Molecular Medicine	Centre for Dengue Research and AICBU, Department of Immunology and Molecular Medicine	Chandima Jeewandara et al
EPI_ISL_2600346	SriLanka/CMC109201/2021	2021-06-10	Asia	Sri Lanka	Centre for Dengue Research and AICBU, Department of Immunology and Molecular Medicine	Centre for Dengue Research and AICBU, Department of Immunology and Molecular Medicine	Chandima Jeewandara et al
EPI_ISL_2803273	SriLanka/CMC110446/2021	2021-06-22	Asia	Sri Lanka	Centre for Dengue Research and AICBU, Department of Immunology and Molecular Medicine	Centre for Dengue Research and AICBU, Department of Immunology and Molecular Medicine	Chandima Jeewandara et al
EPI_ISL_2481438	SriLanka/CMC111317/2021	2021-06-01	Asia	Sri Lanka	Centre for Dengue Research and AICBU, Department of Immunology and Molecular Medicine	Centre for Dengue Research and AICBU, Department of Immunology and Molecular Medicine	Chandima Jeewandara et al
EPI_ISL_2803234	SriLanka/CMC112729/2021	2021-06-18	Asia	Sri Lanka	Centre for Dengue Research and AICBU, Department of Immunology and Molecular Medicine	Centre for Dengue Research and AICBU, Department of Immunology and Molecular Medicine	Chandima Jeewandara et al
EPI_ISL_2803237	SriLanka/CMC112741/2021	2021-06-18	Asia	Sri Lanka	Centre for Dengue Research and AICBU, Department of Immunology and Molecular Medicine	Centre for Dengue Research and AICBU, Department of Immunology and Molecular Medicine	Chandima Jeewandara et al
EPI_ISL_2600347	SriLanka/CMC113881/2021	2021-06-11	Asia	Sri Lanka	Centre for Dengue Research and AICBU, Department of Immunology and Molecular Medicine	Centre for Dengue Research and AICBU, Department of Immunology and Molecular Medicine	Chandima Jeewandara et al
EPI_ISL_2481437	SriLanka/CMC114471/2021	2021-05-31	Asia	Sri Lanka	Centre for Dengue Research and AICBU, Department of Immunology and Molecular Medicine	Centre for Dengue Research and AICBU, Department of Immunology and Molecular Medicine	Chandima Jeewandara et al
EPI_ISL_2803284	SriLanka/CMC114969/2021	2021-06-23	Asia	Sri Lanka	Centre for Dengue Research and AICBU, Department of Immunology and Molecular Medicine	Centre for Dengue Research and AICBU, Department of Immunology and Molecular Medicine	Chandima Jeewandara et al
EPI_ISL_2803243	SriLanka/CMC116962/2021	2021-06-19	Asia	Sri Lanka	Centre for Dengue Research and AICBU, Department of Immunology and Molecular Medicine	Centre for Dengue Research and AICBU, Department of Immunology and Molecular Medicine	Chandima Jeewandara et al
EPI_ISL_2803270	SriLanka/CMC117923/2021	2021-06-22	Asia	Sri Lanka	Centre for Dengue Research and AICBU, Department of Immunology and Molecular Medicine	Centre for Dengue Research and AICBU, Department of Immunology and Molecular Medicine	Chandima Jeewandara et al
EPI_ISL_2803288	SriLanka/CMC119435/2021	2021-06-23	Asia	Sri Lanka	Centre for Dengue Research and AICBU, Department of Immunology and Molecular Medicine	Centre for Dengue Research and AICBU, Department of Immunology and Molecular Medicine	Chandima Jeewandara et al
EPI_ISL_2803200	SriLanka/CMC120036/2021	2021-06-12	Asia	Sri Lanka	Centre for Dengue Research and AICBU, Department of Immunology and Molecular Medicine	Centre for Dengue Research and AICBU, Department of Immunology and Molecular Medicine	Chandima Jeewandara et al
EPI_ISL_2803208	SriLanka/CMC120086/2021	2021-06-15	Asia	Sri Lanka	Centre for Dengue Research and AICBU, Department of Immunology and Molecular Medicine	Centre for Dengue Research and AICBU, Department of Immunology and Molecular Medicine	Chandima Jeewandara et al
EPI_ISL_2803289	SriLanka/CMC120576/2021	2021-06-23	Asia	Sri Lanka	Centre for Dengue Research and AICBU, Department of Immunology and Molecular Medicine	Centre for Dengue Research and AICBU, Department of Immunology and Molecular Medicine	Chandima Jeewandara et al
EPI_ISL_4414133	SriLanka/CMC122519/2021	2021-09-07	Asia	Sri Lanka	Allergy, Immunology and Cell Biology Unit (AICBU)	Allergy, Immunology and Cell Biology Unit (AICBU)	Chandima Jeewandara et al
EPI_ISL_4414090	SriLanka/CMC122537/2021	2021-09-07	Asia	Sri Lanka	Allergy, Immunology and Cell Biology Unit (AICBU)	Allergy, Immunology and Cell Biology Unit (AICBU)	Chandima Jeewandara et al
EPI_ISL_4414099	SriLanka/CMC137279/2021	2021-09-09	Asia	Sri Lanka	Allergy, Immunology and Cell Biology Unit (AICBU)	Allergy, Immunology and Cell Biology Unit (AICBU)	Chandima Jeewandara et al
EPI_ISL_4414083	SriLanka/CMC138134/2021	2021-09-07	Asia	Sri Lanka	Allergy, Immunology and Cell Biology Unit (AICBU)	Allergy, Immunology and Cell Biology Unit (AICBU)	Chandima Jeewandara et al
EPI_ISL_4414059	SriLanka/CMC138152/2021	2021-09-07	Asia	Sri Lanka	Allergy, Immunology and Cell Biology Unit (AICBU)	Allergy, Immunology and Cell Biology Unit (AICBU)	Chandima Jeewandara et al
EPI_ISL_4414119	SriLanka/CMC138167/2021	2021-09-07	Asia	Sri Lanka	Allergy, Immunology and Cell Biology Unit (AICBU)	Allergy, Immunology and Cell Biology Unit (AICBU)	Chandima Jeewandara et al
EPI_ISL_4414138	SriLanka/CMC138186/2021	2021-09-07	Asia	Sri Lanka	Allergy, Immunology and Cell Biology Unit (AICBU)	Allergy, Immunology and Cell Biology Unit (AICBU)	Chandima Jeewandara et al
EPI_ISL_4414139	SriLanka/CMC138190/2021	2021-09-07	Asia	Sri Lanka	Allergy, Immunology and Cell Biology Unit (AICBU)	Allergy, Immunology and Cell Biology Unit (AICBU)	Chandima Jeewandara et al
EPI_ISL_4414140	SriLanka/CMC138191/2021	2021-09-07	Asia	Sri Lanka	Allergy, Immunology and Cell Biology Unit (AICBU)	Allergy, Immunology and Cell Biology Unit (AICBU)	Chandima Jeewandara et al
EPI_ISL_4414143	SriLanka/CMC138199/2021	2021-09-07	Asia	Sri Lanka	Allergy, Immunology and Cell Biology Unit (AICBU)	Allergy, Immunology and Cell Biology Unit (AICBU)	Chandima Jeewandara et al
EPI_ISL_1717050	SriLanka/CMC73331/2021	2021-01-19	Asia	Sri Lanka	Centre for Dengue Research and AICBU, Department of Immunology and Molecular Medicine	Centre for Dengue Research and AICBU, Department of Immunology and Molecular Medicine	Chandima Jeewandara et al
EPI_ISL_1717054	SriLanka/CMC75810/2021	2021-01-23	Asia	Sri Lanka	Centre for Dengue Research and AICBU, Department of Immunology and Molecular Medicine	Centre for Dengue Research and AICBU, Department of Immunology and Molecular Medicine	Chandima Jeewandara et al
EPI_ISL_1717060	SriLanka/CMC76926/2021	2021-01-26	Asia	Sri Lanka	Centre for Dengue Research and AICBU, Department of Immunology and Molecular Medicine	Centre for Dengue Research and AICBU, Department of Immunology and Molecular Medicine	Chandima Jeewandara et al
EPI_ISL_1233084	SriLanka/CMC79794/2021	2021-02-08	Asia	Sri Lanka	Centre for Dengue Research and AICBU, Department of Immunology and Molecular Medicine	Centre for Dengue Research and AICBU, Department of Immunology and Molecular Medicine	Chandima Jeewandara et al
EPI_ISL_1233085	SriLanka/CMC80220/2021	2021-02-08	Asia	Sri Lanka	Centre for Dengue Research and AICBU, Department of Immunology and Molecular Medicine	Centre for Dengue Research and AICBU, Department of Immunology and Molecular Medicine	Chandima Jeewandara et al
EPI_ISL_1233064	SriLanka/CMC80234/2021	2021-02-08	Asia	Sri Lanka	Centre for Dengue Research and AICBU, Department of Immunology and Molecular Medicine	Centre for Dengue Research and AICBU, Department of Immunology and Molecular Medicine	Chandima Jeewandara et al
EPI_ISL_1233118	SriLanka/CMC80235/2021	2021-02-08	Asia	Sri Lanka	Centre for Dengue Research and AICBU, Department of Immunology and Molecular Medicine	Centre for Dengue Research and AICBU, Department of Immunology and Molecular Medicine	Chandima Jeewandara et al
EPI_ISL_1233086	SriLanka/CMC80313/2021	2021-02-08	Asia	Sri Lanka	Centre for Dengue Research and AICBU, Department of Immunology and Molecular Medicine	Centre for Dengue Research and AICBU, Department of Immunology and Molecular Medicine	Chandima Jeewandara et al
EPI_ISL_1233128	SriLanka/CMC80418/2021	2021-02-08	Asia	Sri Lanka	Centre for Dengue Research and AICBU, Department of Immunology and Molecular Medicine	Centre for Dengue Research and AICBU, Department of Immunology and Molecular Medicine	Chandima Jeewandara et al
EPI_ISL_1233087	SriLanka/CMC80451/2021	2021-02-08	Asia	Sri Lanka	Centre for Dengue Research and AICBU, Department of Immunology and Molecular Medicine	Centre for Dengue Research and AICBU, Department of Immunology and Molecular Medicine	Chandima Jeewandara et al
EPI_ISL_1233088	SriLanka/CMC82058/2021	2021-02-12	Asia	Sri Lanka	Centre for Dengue Research and AICBU, Department of Immunology and Molecular Medicine	Centre for Dengue Research and AICBU, Department of Immunology and Molecular Medicine	Chandima Jeewandara et al
EPI_ISL_1239367	SriLanka/CMC82201/2021	2021-02-13	Asia	Sri Lanka	Centre for Dengue Research and AICBU, Department of Immunology and Molecular Medicine	Centre for Dengue Research and AICBU, Department of Immunology and Molecular Medicine	Chandima Jeewandara et al
EPI_ISL_1233089	SriLanka/CMC82283/2021	2021-02-14	Asia	Sri Lanka	Centre for Dengue Research and AICBU, Department of Immunology and Molecular Medicine	Centre for Dengue Research and AICBU, Department of Immunology and Molecular Medicine	Chandima Jeewandara et al
EPI_ISL_1233090	SriLanka/CMC82395/2021	2021-02-15	Asia	Sri Lanka	Centre for Dengue Research and AICBU, Department of Immunology and Molecular Medicine	Centre for Dengue Research and AICBU, Department of Immunology and Molecular Medicine	Chandima Jeewandara et al
EPI_ISL_1233091	SriLanka/CMC82521/2021	2021-02-16	Asia	Sri Lanka	Centre for Dengue Research and AICBU, Department of Immunology and Molecular Medicine	Centre for Dengue Research and AICBU, Department of Immunology and Molecular Medicine	Chandima Jeewandara et al
EPI_ISL_1233092	SriLanka/CMC82662/2021	2021-02-13	Asia	Sri Lanka	Centre for Dengue Research and AICBU, Department of Immunology and Molecular Medicine	Centre for Dengue Research and AICBU, Department of Immunology and Molecular Medicine	Chandima Jeewandara et al
EPI_ISL_1233093	SriLanka/CMC82701/2021	2021-02-13	Asia	Sri Lanka	Centre for Dengue Research and AICBU, Department of Immunology and Molecular Medicine	Centre for Dengue Research and AICBU, Department of Immunology and Molecular Medicine	Chandima Jeewandara et al
EPI_ISL_1233129	SriLanka/CMC82904/2021	2021-02-15	Asia	Sri Lanka	Centre for Dengue Research and AICBU, Department of Immunology and Molecular Medicine	Centre for Dengue Research and AICBU, Department of Immunology and Molecular Medicine	Chandima Jeewandara et al
EPI_ISL_1233095	SriLanka/CMC83045/2021	2021-02-15	Asia	Sri Lanka	Centre for Dengue Research and AICBU, Department of Immunology and Molecular Medicine	Centre for Dengue Research and AICBU, Department of Immunology and Molecular Medicine	Chandima Jeewandara et al
EPI_ISL_1233096	SriLanka/CMC83064/2021	2021-02-15	Asia	Sri Lanka	Centre for Dengue Research and AICBU, Department of Immunology and Molecular Medicine	Centre for Dengue Research and AICBU, Department of Immunology and Molecular Medicine	Chandima Jeewandara et al
EPI_ISL_1233097	SriLanka/CMC83312/2021	2021-02-15	Asia	Sri Lanka	Centre for Dengue Research and AICBU, Department of Immunology and Molecular Medicine	Centre for Dengue Research and AICBU, Department of Immunology and Molecular Medicine	Chandima Jeewandara et al
EPI_ISL_1239364	SriLanka/CMC83433/2021	2021-02-16	Asia	Sri Lanka	Centre for Dengue Research and AICBU, Department of Immunology and Molecular Medicine	Centre for Dengue Research and AICBU, Department of Immunology and Molecular Medicine	Chandima Jeewandara et al
EPI_ISL_1239365	SriLanka/CMC83434/2021	2021-02-16	Asia	Sri Lanka	Centre for Dengue Research and AICBU, Department of Immunology and Molecular Medicine	Centre for Dengue Research and AICBU, Department of Immunology and Molecular Medicine	Chandima Jeewandara et al
EPI_ISL_1233098	SriLanka/CMC83757/2021	2021-02-16	Asia	Sri Lanka	Centre for Dengue Research and AICBU, Department of Immunology and Molecular Medicine	Centre for Dengue Research and AICBU, Department of Immunology and Molecular Medicine	Chandima Jeewandara et al
EPI_ISL_1233130	SriLanka/CMC83980/2021	2021-02-17	Asia	Sri Lanka	Centre for Dengue Research and AICBU, Department of Immunology and Molecular Medicine	Centre for Dengue Research and AICBU, Department of Immunology and Molecular Medicine	Chandima Jeewandara et al
EPI_ISL_1233099	SriLanka/CMC83982/2021	2021-02-17	Asia	Sri Lanka	Centre for Dengue Research and AICBU, Department of Immunology and Molecular Medicine	Centre for Dengue Research and AICBU, Department of Immunology and Molecular Medicine	Chandima Jeewandara et al
EPI_ISL_1233100	SriLanka/CMC83991/2021	2021-02-17	Asia	Sri Lanka	Centre for Dengue Research and AICBU, Department of Immunology and Molecular Medicine	Centre for Dengue Research and AICBU, Department of Immunology and Molecular Medicine	Chandima Jeewandara et al
EPI_ISL_1533822	SriLanka/CMC86624/2021	2021-03-10	Asia	Sri Lanka	Centre for Dengue Research and AICBU, Department of Immunology and Molecular Medicine	Centre for Dengue Research and AICBU, Department of Immunology and Molecular Medicine	Chandima Jeewandara et al
EPI_ISL_1533823	SriLanka/CMC86789/2021	2021-03-15	Asia	Sri Lanka	Centre for Dengue Research and AICBU, Department of Immunology and Molecular Medicine	Centre for Dengue Research and AICBU, Department of Immunology and Molecular Medicine	Chandima Jeewandara et al
EPI_ISL_1533824	SriLanka/CMC86811/2021	2021-03-15	Asia	Sri Lanka	Centre for Dengue Research and AICBU, Department of Immunology and Molecular Medicine	Centre for Dengue Research and AICBU, Department of Immunology and Molecular Medicine	Chandima Jeewandara et al
EPI_ISL_1533825	SriLanka/CMC87036/2021	2021-03-16	Asia	Sri Lanka	Centre for Dengue Research and AICBU, Department of Immunology and Molecular Medicine	Centre for Dengue Research and AICBU, Department of Immunology and Molecular Medicine	Chandima Jeewandara et al
EPI_ISL_1533826	SriLanka/CMC87038/2021	2021-03-16	Asia	Sri Lanka	Centre for Dengue Research and AICBU, Department of Immunology and Molecular Medicine	Centre for Dengue Research and AICBU, Department of Immunology and Molecular Medicine	Chandima Jeewandara et al
EPI_ISL_1533827	SriLanka/CMC87040/2021	2021-03-16	Asia	Sri Lanka	Centre for Dengue Research and AICBU, Department of Immunology and Molecular Medicine	Centre for Dengue Research and AICBU, Department of Immunology and Molecular Medicine	Chandima Jeewandara et al
EPI_ISL_1533828	SriLanka/CMC87041/2021	2021-03-16	Asia	Sri Lanka	Centre for Dengue Research and AICBU, Department of Immunology and Molecular Medicine	Centre for Dengue Research and AICBU, Department of Immunology and Molecular Medicine	Chandima Jeewandara et al
EPI_ISL_1533829	SriLanka/CMC87046/2021	2021-03-16	Asia	Sri Lanka	Centre for Dengue Research and AICBU, Department of Immunology and Molecular Medicine	Centre for Dengue Research and AICBU, Department of Immunology and Molecular Medicine	Chandima Jeewandara et al
EPI_ISL_1533830	SriLanka/CMC87068/2021	2021-03-16	Asia	Sri Lanka	Centre for Dengue Research and AICBU, Department of Immunology and Molecular Medicine	Centre for Dengue Research and AICBU, Department of Immunology and Molecular Medicine	Chandima Jeewandara et al
EPI_ISL_1533831	SriLanka/CMC87070/2021	2021-03-16	Asia	Sri Lanka	Centre for Dengue Research and AICBU, Department of Immunology and Molecular Medicine	Centre for Dengue Research and AICBU, Department of Immunology and Molecular Medicine	Chandima Jeewandara et al
EPI_ISL_1533832	SriLanka/CMC87128/2021	2021-03-17	Asia	Sri Lanka	Centre for Dengue Research and AICBU, Department of Immunology and Molecular Medicine	Centre for Dengue Research and AICBU, Department of Immunology and Molecular Medicine	Chandima Jeewandara et al
EPI_ISL_1533833	SriLanka/CMC87130/2021	2021-03-17	Asia	Sri Lanka	Centre for Dengue Research and AICBU, Department of Immunology and Molecular Medicine	Centre for Dengue Research and AICBU, Department of Immunology and Molecular Medicine	Chandima Jeewandara et al
EPI_ISL_1582411	SriLanka/CMC87137/2021	2021-03-17	Asia	Sri Lanka	Centre for Dengue Research and AICBU, Department of Immunology and Molecular Medicine	Centre for Dengue Research and AICBU, Department of Immunology and Molecular Medicine	Chandima Jeewandara et al
EPI_ISL_1533834	SriLanka/CMC87140/2021	2021-03-17	Asia	Sri Lanka	Centre for Dengue Research and AICBU, Department of Immunology and Molecular Medicine	Centre for Dengue Research and AICBU, Department of Immunology and Molecular Medicine	Chandima Jeewandara et al
EPI_ISL_1533835	SriLanka/CMC87144/2021	2021-03-17	Asia	Sri Lanka	Centre for Dengue Research and AICBU, Department of Immunology and Molecular Medicine	Centre for Dengue Research and AICBU, Department of Immunology and Molecular Medicine	Chandima Jeewandara et al
EPI_ISL_1533836	SriLanka/CMC87190/2021	2021-03-17	Asia	Sri Lanka	Centre for Dengue Research and AICBU, Department of Immunology and Molecular Medicine	Centre for Dengue Research and AICBU, Department of Immunology and Molecular Medicine	Chandima Jeewandara et al
EPI_ISL_1533837	SriLanka/CMC87205/2021	2021-03-17	Asia	Sri Lanka	Centre for Dengue Research and AICBU, Department of Immunology and Molecular Medicine	Centre for Dengue Research and AICBU, Department of Immunology and Molecular Medicine	Chandima Jeewandara et al
EPI_ISL_1582412	SriLanka/CMC87762/2021	2021-03-25	Asia	Sri Lanka	Centre for Dengue Research and AICBU, Department of Immunology and Molecular Medicine	Centre for Dengue Research and AICBU, Department of Immunology and Molecular Medicine	Chandima Jeewandara et al
EPI_ISL_1970413	SriLanka/CMC90016/2021	2021-04-21	Asia	Sri Lanka	Centre for Dengue Research and AICBU, Department of Immunology and Molecular Medicine	Centre for Dengue Research and AICBU, Department of Immunology and Molecular Medicine	Chandima Jeewandara et al
EPI_ISL_1970414	SriLanka/CMC91808/2021	2021-04-27	Asia	Sri Lanka	Centre for Dengue Research and AICBU, Department of Immunology and Molecular Medicine	Centre for Dengue Research and AICBU, Department of Immunology and Molecular Medicine	Chandima Jeewandara et al
EPI_ISL_2481358	SriLanka/CMC97955/2021	2021-05-12	Asia	Sri Lanka	Centre for Dengue Research and AICBU, Department of Immunology and Molecular Medicine	Centre for Dengue Research and AICBU, Department of Immunology and Molecular Medicine	Chandima Jeewandara et al
EPI_ISL_2481360	SriLanka/CMC97963/2021	2021-05-12	Asia	Sri Lanka	Centre for Dengue Research and AICBU, Department of Immunology and Molecular Medicine	Centre for Dengue Research and AICBU, Department of Immunology and Molecular Medicine	Chandima Jeewandara et al
EPI_ISL_2481321	SriLanka/CMC99379/2021	2021-05-04	Asia	Sri Lanka	Centre for Dengue Research and AICBU, Department of Immunology and Molecular Medicine	Centre for Dengue Research and AICBU, Department of Immunology and Molecular Medicine	Chandima Jeewandara et al
EPI_ISL_2481332	SriLanka/CMC99784/2021	2021-05-05	Asia	Sri Lanka	Centre for Dengue Research and AICBU, Department of Immunology and Molecular Medicine	Centre for Dengue Research and AICBU, Department of Immunology and Molecular Medicine	Chandima Jeewandara et al
EPI_ISL_428670	SriLanka/COV38/2020	2020-03-16	Asia	Sri Lanka	Centre for Dengue Research	Centre for Dengue Research	Chandima Jeewandara et al
EPI_ISL_428673	SriLanka/COV486/2020	2020-03-31	Asia	Sri Lanka	Centre for Dengue Research	Centre for Dengue Research	Chandima Jeewandara et al
EPI_ISL_428671	SriLanka/COV53/2020	2020-03-10	Asia	Sri Lanka	Centre for Dengue Research	Centre for Dengue Research	Chandima Jeewandara et al
EPI_ISL_428672	SriLanka/COV91/2020	2020-03-19	Asia	Sri Lanka	Centre for Dengue Research	Centre for Dengue Research	Chandima Jeewandara et al
EPI_ISL_1533840	SriLanka/CP107831/2021	2021-03-15	Asia	Sri Lanka	Centre for Dengue Research and AICBU, Department of Immunology and Molecular Medicine	Centre for Dengue Research and AICBU, Department of Immunology and Molecular Medicine	Chandima Jeewandara et al
EPI_ISL_1533843	SriLanka/CP108816/2021	2021-03-23	Asia	Sri Lanka	Centre for Dengue Research and AICBU, Department of Immunology and Molecular Medicine	Centre for Dengue Research and AICBU, Department of Immunology and Molecular Medicine	Chandima Jeewandara et al
EPI_ISL_1533845	SriLanka/CP108864/2021	2021-03-23	Asia	Sri Lanka	Centre for Dengue Research and AICBU, Department of Immunology and Molecular Medicine	Centre for Dengue Research and AICBU, Department of Immunology and Molecular Medicine	Chandima Jeewandara et al
EPI_ISL_1233063	SriLanka/CQ104596/2021	2021-02-26	Asia	Sri Lanka	Centre for Dengue Research and AICBU, Department of Immunology and Molecular Medicine	Centre for Dengue Research and AICBU, Department of Immunology and Molecular Medicine	Chandima Jeewandara et al
EPI_ISL_1717070	SriLanka/CV80518/2021	2021-01-18	Asia	Sri Lanka	Centre for Dengue Research and AICBU, Department of Immunology and Molecular Medicine	Centre for Dengue Research and AICBU, Department of Immunology and Molecular Medicine	Chandima Jeewandara et al
EPI_ISL_1718056	SriLanka/CV87923/2021	2021-01-29	Asia	Sri Lanka	Centre for Dengue Research and AICBU, Department of Immunology and Molecular Medicine	Centre for Dengue Research and AICBU, Department of Immunology and Molecular Medicine	Chandima Jeewandara et al
EPI_ISL_1717083	SriLanka/CVQ87434/2021	2021-01-27	Asia	Sri Lanka	Centre for Dengue Research and AICBU, Department of Immunology and Molecular Medicine	Centre for Dengue Research and AICBU, Department of Immunology and Molecular Medicine	Chandima Jeewandara et al
EPI_ISL_1233131	SriLanka/CW103178/2021	2021-02-23	Asia	Sri Lanka	Centre for Dengue Research and AICBU, Department of Immunology and Molecular Medicine	Centre for Dengue Research and AICBU, Department of Immunology and Molecular Medicine	Chandima Jeewandara et al
EPI_ISL_1233111	SriLanka/CW103180/2021	2021-02-23	Asia	Sri Lanka	Centre for Dengue Research and AICBU, Department of Immunology and Molecular Medicine	Centre for Dengue Research and AICBU, Department of Immunology and Molecular Medicine	Chandima Jeewandara et al
EPI_ISL_1233132	SriLanka/CW103259/2021	2021-02-24	Asia	Sri Lanka	Centre for Dengue Research and AICBU, Department of Immunology and Molecular Medicine	Centre for Dengue Research and AICBU, Department of Immunology and Molecular Medicine	Chandima Jeewandara et al
EPI_ISL_1233133	SriLanka/CW103261/2021	2021-02-24	Asia	Sri Lanka	Centre for Dengue Research and AICBU, Department of Immunology and Molecular Medicine	Centre for Dengue Research and AICBU, Department of Immunology and Molecular Medicine	Chandima Jeewandara et al
EPI_ISL_1233101	SriLanka/CW103264/2021	2021-02-24	Asia	Sri Lanka	Centre for Dengue Research and AICBU, Department of Immunology and Molecular Medicine	Centre for Dengue Research and AICBU, Department of Immunology and Molecular Medicine	Chandima Jeewandara et al
EPI_ISL_1233102	SriLanka/CW103267/2021	2021-02-24	Asia	Sri Lanka	Centre for Dengue Research and AICBU, Department of Immunology and Molecular Medicine	Centre for Dengue Research and AICBU, Department of Immunology and Molecular Medicine	Chandima Jeewandara et al
EPI_ISL_3664314	SriLanka/KDU0101/2020	2020-04-23	Asia	Sri Lanka	Biomedical Laboratory 2	Biomedical Laboratory 2	HS Jayasinghearachchi et al
EPI_ISL_3664329	SriLanka/KDU0107/2020	2020-04-23	Asia	Sri Lanka	Biomedical Laboratory 2	Biomedical Laboratory 2	HS Jayasinghearachchi et al
EPI_ISL_3664333	SriLanka/KDU0115/2020	2020-04-23	Asia	Sri Lanka	Biomedical Laboratory 2	Biomedical Laboratory 2	HS Jayasinghearachchi et al
EPI_ISL_3664351	SriLanka/KDU0125/2020	2020-04-23	Asia	Sri Lanka	Biomedical Laboratory 2	Biomedical Laboratory 2	HS Jayasinghearachchi et al
EPI_ISL_3664353	SriLanka/KDU0132/2020	2020-04-23	Asia	Sri Lanka	Biomedical Laboratory 2	Biomedical Laboratory 2	HS Jayasinghearachchi et al
EPI_ISL_3801793	SriLanka/KDU0133/2020	2020-04-23	Asia	Sri Lanka	Biomedical Laboratory 2	Biomedical Laboratory 2	HS Jayasinghearachchi et al
EPI_ISL_3802154	SriLanka/KDU0134/2020	2020-04-23	Asia	Sri Lanka	Biomedical Laboratory 2	Biomedical Laboratory 2	HS Jayasinghearachchi et al
EPI_ISL_3802145	SriLanka/KDU0137/2020	2020-04-23	Asia	Sri Lanka	Biomedical Laboratory 2,	Biomedical Laboratory 2,	HS Jayasinghearachchi et al
EPI_ISL_3802287	SriLanka/KDU0141/2020	2020-04-23	Asia	Sri Lanka	Biomedical Laboratory 2	Biomedical Laboratory 2	HS Jayasinghearachchi et al
EPI_ISL_3663690	SriLanka/KDU099/2020	2020-04-23	Asia	Sri Lanka	Biomedical Laboratory 2	Biomedical Laboratory 2	HS Jayasinghearachchi et al
EPI_ISL_3803028	SriLanka/KDU2564/2020	2020-07-20	Asia	Sri Lanka	Biomedical Laboratory 2	Biomedical Laboratory 2	HS Jayasinghearachchi et al
EPI_ISL_3803642	SriLanka/KDU2579/2020	2020-07-20	Asia	Sri Lanka	Biomedical Laboratory 2,	Biomedical Laboratory 2,	HS Jayasinghearachchi et al
EPI_ISL_2101016	SriLanka/KDU8760/2021	2021-04-23	Asia	Sri Lanka	Diagnostic Laboratory-Microbiology	Biomedical Laboratory-2	Himali S. Jayasinghearachchi et al
EPI_ISL_2101017	SriLanka/KDU9116/2021	2021-04-26	Asia	Sri Lanka	Diagnostic Laboratory-Microbiology	Biomedical Laboratory-2	Himali S. Jayasinghearachchi et al
EPI_ISL_1717090	SriLanka/MULQ66/2021	2021-01-29	Asia	Sri Lanka	Centre for Dengue Research and AICBU, Department of Immunology and Molecular Medicine	Centre for Dengue Research and AICBU, Department of Immunology and Molecular Medicine	Chandima Jeewandara et al
EPI_ISL_1233109	SriLanka/NR123/2021	2021-03-02	Asia	Sri Lanka	Centre for Dengue Research and AICBU, Department of Immunology and Molecular Medicine	Centre for Dengue Research and AICBU, Department of Immunology and Molecular Medicine	Chandima Jeewandara et al
EPI_ISL_1233103	SriLanka/NR124/2021	2021-03-02	Asia	Sri Lanka	Centre for Dengue Research and AICBU, Department of Immunology and Molecular Medicine	Centre for Dengue Research and AICBU, Department of Immunology and Molecular Medicine	Chandima Jeewandara et al
EPI_ISL_1233110	SriLanka/NR126/2021	2021-03-02	Asia	Sri Lanka	Centre for Dengue Research and AICBU, Department of Immunology and Molecular Medicine	Centre for Dengue Research and AICBU, Department of Immunology and Molecular Medicine	Chandima Jeewandara et al
EPI_ISL_1233119	SriLanka/NR127/2021	2021-03-02	Asia	Sri Lanka	Centre for Dengue Research and AICBU, Department of Immunology and Molecular Medicine	Centre for Dengue Research and AICBU, Department of Immunology and Molecular Medicine	Chandima Jeewandara et al
EPI_ISL_1233134	SriLanka/NR128/2021	2021-03-02	Asia	Sri Lanka	Centre for Dengue Research and AICBU, Department of Immunology and Molecular Medicine	Centre for Dengue Research and AICBU, Department of Immunology and Molecular Medicine	Chandima Jeewandara et al
EPI_ISL_1533846	SriLanka/NR22/2021	2021-03-07	Asia	Sri Lanka	Centre for Dengue Research and AICBU, Department of Immunology and Molecular Medicine	Centre for Dengue Research and AICBU, Department of Immunology and Molecular Medicine	Chandima Jeewandara et al
EPI_ISL_1533847	SriLanka/NR23/2021	2021-03-12	Asia	Sri Lanka	Centre for Dengue Research and AICBU, Department of Immunology and Molecular Medicine	Centre for Dengue Research and AICBU, Department of Immunology and Molecular Medicine	Chandima Jeewandara et al
EPI_ISL_1533848	SriLanka/NR24/2021	2021-03-12	Asia	Sri Lanka	Centre for Dengue Research and AICBU, Department of Immunology and Molecular Medicine	Centre for Dengue Research and AICBU, Department of Immunology and Molecular Medicine	Chandima Jeewandara et al
EPI_ISL_1533849	SriLanka/NR25/2021	2021-03-21	Asia	Sri Lanka	Centre for Dengue Research and AICBU, Department of Immunology and Molecular Medicine	Centre for Dengue Research and AICBU, Department of Immunology and Molecular Medicine	Chandima Jeewandara et al
EPI_ISL_1533850	SriLanka/NR27/2021	2021-03-20	Asia	Sri Lanka	Centre for Dengue Research and AICBU, Department of Immunology and Molecular Medicine	Centre for Dengue Research and AICBU, Department of Immunology and Molecular Medicine	Chandima Jeewandara et al
EPI_ISL_1970416	SriLanka/NR28/2021	2021-03-26	Asia	Sri Lanka	Centre for Dengue Research and AICBU, Department of Immunology and Molecular Medicine	Centre for Dengue Research and AICBU, Department of Immunology and Molecular Medicine	Chandima Jeewandara et al
EPI_ISL_1970417	SriLanka/NR29/2021	2021-03-30	Asia	Sri Lanka	Centre for Dengue Research and AICBU, Department of Immunology and Molecular Medicine	Centre for Dengue Research and AICBU, Department of Immunology and Molecular Medicine	Chandima Jeewandara et al
EPI_ISL_1970418	SriLanka/NR44/2021	2021-04-07	Asia	Sri Lanka	Centre for Dengue Research and AICBU, Department of Immunology and Molecular Medicine	Centre for Dengue Research and AICBU, Department of Immunology and Molecular Medicine	Chandima Jeewandara et al
EPI_ISL_1533851	SriLanka/NR9/2021	2021-03-12	Asia	Sri Lanka	Centre for Dengue Research and AICBU, Department of Immunology and Molecular Medicine	Centre for Dengue Research and AICBU, Department of Immunology and Molecular Medicine	Chandima Jeewandara et al
EPI_ISL_1717099	SriLanka/P2/2021	2021-01-12	Asia	Sri Lanka	Centre for Dengue Research and AICBU, Department of Immunology and Molecular Medicine	Centre for Dengue Research and AICBU, Department of Immunology and Molecular Medicine	Chandima Jeewandara et al
EPI_ISL_1717100	SriLanka/P4/2021	2021-01-12	Asia	Sri Lanka	Centre for Dengue Research and AICBU, Department of Immunology and Molecular Medicine	Centre for Dengue Research and AICBU, Department of Immunology and Molecular Medicine	Chandima Jeewandara et al
EPI_ISL_1233104	SriLanka/RATT_C_02/2021	2021-02-19	Asia	Sri Lanka	Centre for Dengue Research and AICBU, Department of Immunology and Molecular Medicine	Centre for Dengue Research and AICBU, Department of Immunology and Molecular Medicine	Chandima Jeewandara et al
EPI_ISL_1239362	SriLanka/RTH1/2021	2021-02-17	Asia	Sri Lanka	Centre for Dengue Research and AICBU, Department of Immunology and Molecular Medicine	Centre for Dengue Research and AICBU, Department of Immunology and Molecular Medicine	Chandima Jeewandara et al
EPI_ISL_1239368	SriLanka/RTH2/2021	2021-02-17	Asia	Sri Lanka	Centre for Dengue Research and AICBU, Department of Immunology and Molecular Medicine	Centre for Dengue Research and AICBU, Department of Immunology and Molecular Medicine	Chandima Jeewandara et al
EPI_ISL_1233135	SriLanka/RTH3/2021	2021-02-18	Asia	Sri Lanka	Centre for Dengue Research and AICBU, Department of Immunology and Molecular Medicine	Centre for Dengue Research and AICBU, Department of Immunology and Molecular Medicine	Chandima Jeewandara et al
EPI_ISL_1233105	SriLanka/RTH4/2021	2021-02-17	Asia	Sri Lanka	Centre for Dengue Research and AICBU, Department of Immunology and Molecular Medicine	Centre for Dengue Research and AICBU, Department of Immunology and Molecular Medicine	Chandima Jeewandara et al
EPI_ISL_1233117	SriLanka/RTH5/2021	2021-02-19	Asia	Sri Lanka	Centre for Dengue Research and AICBU, Department of Immunology and Molecular Medicine	Centre for Dengue Research and AICBU, Department of Immunology and Molecular Medicine	Chandima Jeewandara et al
EPI_ISL_1233106	SriLanka/RTH6/2021	2021-02-15	Asia	Sri Lanka	Centre for Dengue Research and AICBU, Department of Immunology and Molecular Medicine	Centre for Dengue Research and AICBU, Department of Immunology and Molecular Medicine	Chandima Jeewandara et al
EPI_ISL_1233136	SriLanka/RTH7/2021	2021-02-15	Asia	Sri Lanka	Centre for Dengue Research and AICBU, Department of Immunology and Molecular Medicine	Centre for Dengue Research and AICBU, Department of Immunology and Molecular Medicine	Chandima Jeewandara et al
EPI_ISL_1233137	SriLanka/RTH8/2021	2021-02-15	Asia	Sri Lanka	Centre for Dengue Research and AICBU, Department of Immunology and Molecular Medicine	Centre for Dengue Research and AICBU, Department of Immunology and Molecular Medicine	Chandima Jeewandara et al
EPI_ISL_1233107	SriLanka/SEQ01/2021	2021-02-27	Asia	Sri Lanka	Centre for Dengue Research and AICBU, Department of Immunology and Molecular Medicine	Centre for Dengue Research and AICBU, Department of Immunology and Molecular Medicine	Chandima Jeewandara et al
EPI_ISL_1233138	SriLanka/STF103572/2021	2021-02-24	Asia	Sri Lanka	Centre for Dengue Research and AICBU, Department of Immunology and Molecular Medicine	Centre for Dengue Research and AICBU, Department of Immunology and Molecular Medicine	Chandima Jeewandara et al
EPI_ISL_1233108	SriLanka/VAC01/2021	2021-02-06	Asia	Sri Lanka	Centre for Dengue Research and AICBU, Department of Immunology and Molecular Medicine	Centre for Dengue Research and AICBU, Department of Immunology and Molecular Medicine	Chandima Jeewandara et al
EPI_ISL_2877007	SriLanka/aicbu01/2021	2021-06-17	Asia	Sri Lanka	Allergy, Immunology and Cell Biology Unit (AICBU)	Allergy, Immunology and Cell Biology Unit (AICBU)	Chandima Jeewandara et al
EPI_ISL_2877008	SriLanka/aicbu02/2021	2021-06-15	Asia	Sri Lanka	Allergy, Immunology and Cell Biology Unit (AICBU)	Allergy, Immunology and Cell Biology Unit (AICBU)	Chandima Jeewandara et al
EPI_ISL_2877009	SriLanka/aicbu04/2021	2021-05-29	Asia	Sri Lanka	Allergy, Immunology and Cell Biology Unit (AICBU)	Allergy, Immunology and Cell Biology Unit (AICBU)	Chandima Jeewandara et al
EPI_ISL_2877010	SriLanka/aicbu05/2021	2021-06-01	Asia	Sri Lanka	Allergy, Immunology and Cell Biology Unit (AICBU)	Allergy, Immunology and Cell Biology Unit (AICBU)	Chandima Jeewandara et al
EPI_ISL_2877011	SriLanka/aicbu06/2021	2021-05-30	Asia	Sri Lanka	Allergy, Immunology and Cell Biology Unit (AICBU)	Allergy, Immunology and Cell Biology Unit (AICBU)	Chandima Jeewandara et al
EPI_ISL_2877012	SriLanka/aicbu07/2021	2021-05-31	Asia	Sri Lanka	Allergy, Immunology and Cell Biology Unit (AICBU)	Allergy, Immunology and Cell Biology Unit (AICBU)	Chandima Jeewandara et al
EPI_ISL_2877013	SriLanka/aicbu08/2021	2021-06-01	Asia	Sri Lanka	Allergy, Immunology and Cell Biology Unit (AICBU)	Allergy, Immunology and Cell Biology Unit (AICBU)	Chandima Jeewandara et al
EPI_ISL_2877014	SriLanka/aicbu09/2021	2021-05-31	Asia	Sri Lanka	Allergy, Immunology and Cell Biology Unit (AICBU)	Allergy, Immunology and Cell Biology Unit (AICBU)	Chandima Jeewandara et al
EPI_ISL_2877015	SriLanka/aicbu10/2021	2021-05-31	Asia	Sri Lanka	Allergy, Immunology and Cell Biology Unit (AICBU)	Allergy, Immunology and Cell Biology Unit (AICBU)	Chandima Jeewandara et al
EPI_ISL_3070815	SriLanka/aicbu100/2021	2021-07-13	Asia	Sri Lanka	Allergy, Immunology and Cell Biology Unit (AICBU)	Allergy, Immunology and Cell Biology Unit (AICBU)	Chandima Jeewandara et al
EPI_ISL_3070842	SriLanka/aicbu101/2021	2021-07-09	Asia	Sri Lanka	Allergy, Immunology and Cell Biology Unit (AICBU)	Allergy, Immunology and Cell Biology Unit (AICBU)	Chandima Jeewandara et al
EPI_ISL_3720840	SriLanka/aicbu1053/2021	2021-08-14	Asia	Sri Lanka	Allergy, Immunology and Cell Biology Unit (AICBU)	Allergy, Immunology and Cell Biology Unit (AICBU)	Chandima Jeewandara et al
EPI_ISL_3720844	SriLanka/aicbu1057/2021	2021-08-14	Asia	Sri Lanka	Allergy, Immunology and Cell Biology Unit (AICBU)	Allergy, Immunology and Cell Biology Unit (AICBU)	Chandima Jeewandara et al
EPI_ISL_3720846	SriLanka/aicbu1059/2021	2021-08-14	Asia	Sri Lanka	Allergy, Immunology and Cell Biology Unit (AICBU)	Allergy, Immunology and Cell Biology Unit (AICBU)	Chandima Jeewandara et al
EPI_ISL_3720848	SriLanka/aicbu1061/2021	2021-08-14	Asia	Sri Lanka	Allergy, Immunology and Cell Biology Unit (AICBU)	Allergy, Immunology and Cell Biology Unit (AICBU)	Chandima Jeewandara et al
EPI_ISL_3720853	SriLanka/aicbu1066/2021	2021-08-14	Asia	Sri Lanka	Allergy, Immunology and Cell Biology Unit (AICBU)	Allergy, Immunology and Cell Biology Unit (AICBU)	Chandima Jeewandara et al
EPI_ISL_3720855	SriLanka/aicbu1068/2021	2021-08-14	Asia	Sri Lanka	Allergy, Immunology and Cell Biology Unit (AICBU)	Allergy, Immunology and Cell Biology Unit (AICBU)	Chandima Jeewandara et al
EPI_ISL_3720860	SriLanka/aicbu1073/2021	2021-08-14	Asia	Sri Lanka	Allergy, Immunology and Cell Biology Unit (AICBU)	Allergy, Immunology and Cell Biology Unit (AICBU)	Chandima Jeewandara et al
EPI_ISL_3720862	SriLanka/aicbu1075/2021	2021-08-14	Asia	Sri Lanka	Allergy, Immunology and Cell Biology Unit (AICBU)	Allergy, Immunology and Cell Biology Unit (AICBU)	Chandima Jeewandara et al
EPI_ISL_3720865	SriLanka/aicbu1078/2021	2021-08-14	Asia	Sri Lanka	Allergy, Immunology and Cell Biology Unit (AICBU)	Allergy, Immunology and Cell Biology Unit (AICBU)	Chandima Jeewandara et al
EPI_ISL_3720867	SriLanka/aicbu1080/2021	2021-08-14	Asia	Sri Lanka	Allergy, Immunology and Cell Biology Unit (AICBU)	Allergy, Immunology and Cell Biology Unit (AICBU)	Chandima Jeewandara et al
EPI_ISL_3720875	SriLanka/aicbu1088/2021	2021-08-20	Asia	Sri Lanka	Allergy, Immunology and Cell Biology Unit (AICBU)	Allergy, Immunology and Cell Biology Unit (AICBU)	Chandima Jeewandara et al
EPI_ISL_3070801	SriLanka/aicbu109/2021	2021-06-25	Asia	Sri Lanka	Allergy, Immunology and Cell Biology Unit (AICBU)	Allergy, Immunology and Cell Biology Unit (AICBU)	Chandima Jeewandara et al
EPI_ISL_3720877	SriLanka/aicbu1090/2021	2021-08-20	Asia	Sri Lanka	Allergy, Immunology and Cell Biology Unit (AICBU)	Allergy, Immunology and Cell Biology Unit (AICBU)	Chandima Jeewandara et al
EPI_ISL_3720879	SriLanka/aicbu1092/2021	2021-08-20	Asia	Sri Lanka	Allergy, Immunology and Cell Biology Unit (AICBU)	Allergy, Immunology and Cell Biology Unit (AICBU)	Chandima Jeewandara et al
EPI_ISL_3070831	SriLanka/aicbu110/2021	2021-06-26	Asia	Sri Lanka	Allergy, Immunology and Cell Biology Unit (AICBU)	Allergy, Immunology and Cell Biology Unit (AICBU)	Chandima Jeewandara et al
EPI_ISL_3070816	SriLanka/aicbu113/2021	2021-03-07	Asia	Sri Lanka	Allergy, Immunology and Cell Biology Unit (AICBU)	Allergy, Immunology and Cell Biology Unit (AICBU)	Chandima Jeewandara et al
EPI_ISL_3720884	SriLanka/aicbu1150/2021	2021-08-20	Asia	Sri Lanka	Allergy, Immunology and Cell Biology Unit (AICBU)	Allergy, Immunology and Cell Biology Unit (AICBU)	Chandima Jeewandara et al
EPI_ISL_3720890	SriLanka/aicbu1156/2021	2021-08-20	Asia	Sri Lanka	Allergy, Immunology and Cell Biology Unit (AICBU)	Allergy, Immunology and Cell Biology Unit (AICBU)	Chandima Jeewandara et al
EPI_ISL_3720894	SriLanka/aicbu1160/2021	2021-08-21	Asia	Sri Lanka	Allergy, Immunology and Cell Biology Unit (AICBU)	Allergy, Immunology and Cell Biology Unit (AICBU)	Chandima Jeewandara et al
EPI_ISL_3720897	SriLanka/aicbu1163/2021	2021-08-21	Asia	Sri Lanka	Allergy, Immunology and Cell Biology Unit (AICBU)	Allergy, Immunology and Cell Biology Unit (AICBU)	Chandima Jeewandara et al
EPI_ISL_3720898	SriLanka/aicbu1164/2021	2021-08-21	Asia	Sri Lanka	Allergy, Immunology and Cell Biology Unit (AICBU)	Allergy, Immunology and Cell Biology Unit (AICBU)	Chandima Jeewandara et al
EPI_ISL_3720903	SriLanka/aicbu1169/2021	2021-08-21	Asia	Sri Lanka	Allergy, Immunology and Cell Biology Unit (AICBU)	Allergy, Immunology and Cell Biology Unit (AICBU)	Chandima Jeewandara et al
EPI_ISL_3070846	SriLanka/aicbu117/2021	2021-07-05	Asia	Sri Lanka	Allergy, Immunology and Cell Biology Unit (AICBU)	Allergy, Immunology and Cell Biology Unit (AICBU)	Chandima Jeewandara et al
EPI_ISL_3720905	SriLanka/aicbu1171/2021	2021-08-23	Asia	Sri Lanka	Allergy, Immunology and Cell Biology Unit (AICBU)	Allergy, Immunology and Cell Biology Unit (AICBU)	Chandima Jeewandara et al
EPI_ISL_3720906	SriLanka/aicbu1172/2021	2021-08-23	Asia	Sri Lanka	Allergy, Immunology and Cell Biology Unit (AICBU)	Allergy, Immunology and Cell Biology Unit (AICBU)	Chandima Jeewandara et al
EPI_ISL_3720908	SriLanka/aicbu1174/2021	2021-08-23	Asia	Sri Lanka	Allergy, Immunology and Cell Biology Unit (AICBU)	Allergy, Immunology and Cell Biology Unit (AICBU)	Chandima Jeewandara et al
EPI_ISL_3720909	SriLanka/aicbu1175/2021	2021-08-23	Asia	Sri Lanka	Allergy, Immunology and Cell Biology Unit (AICBU)	Allergy, Immunology and Cell Biology Unit (AICBU)	Chandima Jeewandara et al
EPI_ISL_3720912	SriLanka/aicbu1178/2021	2021-08-23	Asia	Sri Lanka	Allergy, Immunology and Cell Biology Unit (AICBU)	Allergy, Immunology and Cell Biology Unit (AICBU)	Chandima Jeewandara et al
EPI_ISL_3720913	SriLanka/aicbu1179/2021	2021-08-21	Asia	Sri Lanka	Allergy, Immunology and Cell Biology Unit (AICBU)	Allergy, Immunology and Cell Biology Unit (AICBU)	Chandima Jeewandara et al
EPI_ISL_3070823	SriLanka/aicbu118/2021	2021-07-10	Asia	Sri Lanka	Allergy, Immunology and Cell Biology Unit (AICBU)	Allergy, Immunology and Cell Biology Unit (AICBU)	Chandima Jeewandara et al
EPI_ISL_3720917	SriLanka/aicbu1183/2021	2021-08-20	Asia	Sri Lanka	Allergy, Immunology and Cell Biology Unit (AICBU)	Allergy, Immunology and Cell Biology Unit (AICBU)	Chandima Jeewandara et al
EPI_ISL_3720918	SriLanka/aicbu1184/2021	2021-08-20	Asia	Sri Lanka	Allergy, Immunology and Cell Biology Unit (AICBU)	Allergy, Immunology and Cell Biology Unit (AICBU)	Chandima Jeewandara et al
EPI_ISL_3720920	SriLanka/aicbu1186/2021	2021-08-15	Asia	Sri Lanka	Allergy, Immunology and Cell Biology Unit (AICBU)	Allergy, Immunology and Cell Biology Unit (AICBU)	Chandima Jeewandara et al
EPI_ISL_3720921	SriLanka/aicbu1187/2021	2021-08-15	Asia	Sri Lanka	Allergy, Immunology and Cell Biology Unit (AICBU)	Allergy, Immunology and Cell Biology Unit (AICBU)	Chandima Jeewandara et al
EPI_ISL_3720922	SriLanka/aicbu1188/2021	2021-08-23	Asia	Sri Lanka	Allergy, Immunology and Cell Biology Unit (AICBU)	Allergy, Immunology and Cell Biology Unit (AICBU)	Chandima Jeewandara et al
EPI_ISL_3720925	SriLanka/aicbu1191/2021	2021-08-20	Asia	Sri Lanka	Allergy, Immunology and Cell Biology Unit (AICBU)	Allergy, Immunology and Cell Biology Unit (AICBU)	Chandima Jeewandara et al
EPI_ISL_3720926	SriLanka/aicbu1192/2021	2021-08-20	Asia	Sri Lanka	Allergy, Immunology and Cell Biology Unit (AICBU)	Allergy, Immunology and Cell Biology Unit (AICBU)	Chandima Jeewandara et al
EPI_ISL_3720927	SriLanka/aicbu1193/2021	2021-08-20	Asia	Sri Lanka	Allergy, Immunology and Cell Biology Unit (AICBU)	Allergy, Immunology and Cell Biology Unit (AICBU)	Chandima Jeewandara et al
EPI_ISL_3720929	SriLanka/aicbu1195/2021	2021-08-20	Asia	Sri Lanka	Allergy, Immunology and Cell Biology Unit (AICBU)	Allergy, Immunology and Cell Biology Unit (AICBU)	Chandima Jeewandara et al
EPI_ISL_2877017	SriLanka/aicbu12/2021	2021-05-31	Asia	Sri Lanka	Allergy, Immunology and Cell Biology Unit (AICBU)	Allergy, Immunology and Cell Biology Unit (AICBU)	Chandima Jeewandara et al
EPI_ISL_3946695	SriLanka/aicbu1206/2021	2021-08-28	Asia	Sri Lanka	Allergy, Immunology and Cell Biology Unit (AICBU)	Allergy, Immunology and Cell Biology Unit (AICBU)	Chandima Jeewandara et al
EPI_ISL_3070808	SriLanka/aicbu121/2021	2021-07-07	Asia	Sri Lanka	Allergy, Immunology and Cell Biology Unit (AICBU)	Allergy, Immunology and Cell Biology Unit (AICBU)	Chandima Jeewandara et al
EPI_ISL_3946689	SriLanka/aicbu1216/2021	2021-08-28	Asia	Sri Lanka	Allergy, Immunology and Cell Biology Unit (AICBU)	Allergy, Immunology and Cell Biology Unit (AICBU)	Chandima Jeewandara et al
EPI_ISL_3946690	SriLanka/aicbu1234/2021	2021-08-30	Asia	Sri Lanka	Allergy, Immunology and Cell Biology Unit (AICBU)	Allergy, Immunology and Cell Biology Unit (AICBU)	Chandima Jeewandara et al
EPI_ISL_3946696	SriLanka/aicbu1235/2021	2021-08-30	Asia	Sri Lanka	Allergy, Immunology and Cell Biology Unit (AICBU)	Allergy, Immunology and Cell Biology Unit (AICBU)	Chandima Jeewandara et al
EPI_ISL_3946694	SriLanka/aicbu1238/2021	2021-08-30	Asia	Sri Lanka	Allergy, Immunology and Cell Biology Unit (AICBU)	Allergy, Immunology and Cell Biology Unit (AICBU)	Chandima Jeewandara et al
EPI_ISL_3946701	SriLanka/aicbu1239/2021	2021-08-30	Asia	Sri Lanka	Allergy, Immunology and Cell Biology Unit (AICBU)	Allergy, Immunology and Cell Biology Unit (AICBU)	Chandima Jeewandara et al
EPI_ISL_3946702	SriLanka/aicbu1240/2021	2021-08-30	Asia	Sri Lanka	Allergy, Immunology and Cell Biology Unit (AICBU)	Allergy, Immunology and Cell Biology Unit (AICBU)	Chandima Jeewandara et al
EPI_ISL_3946703	SriLanka/aicbu1242/2021	2021-08-30	Asia	Sri Lanka	Allergy, Immunology and Cell Biology Unit (AICBU)	Allergy, Immunology and Cell Biology Unit (AICBU)	Chandima Jeewandara et al
EPI_ISL_3070818	SriLanka/aicbu125/2021	2021-07-12	Asia	Sri Lanka	Allergy, Immunology and Cell Biology Unit (AICBU)	Allergy, Immunology and Cell Biology Unit (AICBU)	Chandima Jeewandara et al
EPI_ISL_3070824	SriLanka/aicbu126/2021	2021-07-10	Asia	Sri Lanka	Allergy, Immunology and Cell Biology Unit (AICBU)	Allergy, Immunology and Cell Biology Unit (AICBU)	Chandima Jeewandara et al
EPI_ISL_2877018	SriLanka/aicbu13/2021	2021-05-31	Asia	Sri Lanka	Allergy, Immunology and Cell Biology Unit (AICBU)	Allergy, Immunology and Cell Biology Unit (AICBU)	Chandima Jeewandara et al
EPI_ISL_3946691	SriLanka/aicbu1307/2021	2021-08-30	Asia	Sri Lanka	Allergy, Immunology and Cell Biology Unit (AICBU)	Allergy, Immunology and Cell Biology Unit (AICBU)	Chandima Jeewandara et al
EPI_ISL_3946697	SriLanka/aicbu1313/2021	2021-08-31	Asia	Sri Lanka	Allergy, Immunology and Cell Biology Unit (AICBU)	Allergy, Immunology and Cell Biology Unit (AICBU)	Chandima Jeewandara et al
EPI_ISL_3946692	SriLanka/aicbu1318/2021	2021-08-31	Asia	Sri Lanka	Allergy, Immunology and Cell Biology Unit (AICBU)	Allergy, Immunology and Cell Biology Unit (AICBU)	Chandima Jeewandara et al
EPI_ISL_3946693	SriLanka/aicbu1319/2021	2021-08-31	Asia	Sri Lanka	Allergy, Immunology and Cell Biology Unit (AICBU)	Allergy, Immunology and Cell Biology Unit (AICBU)	Chandima Jeewandara et al
EPI_ISL_3946698	SriLanka/aicbu1327/2021	2021-08-31	Asia	Sri Lanka	Allergy, Immunology and Cell Biology Unit (AICBU)	Allergy, Immunology and Cell Biology Unit (AICBU)	Chandima Jeewandara et al
EPI_ISL_3946699	SriLanka/aicbu1330/2021	2021-08-31	Asia	Sri Lanka	Allergy, Immunology and Cell Biology Unit (AICBU)	Allergy, Immunology and Cell Biology Unit (AICBU)	Chandima Jeewandara et al
EPI_ISL_3946700	SriLanka/aicbu1335/2021	2021-08-25	Asia	Sri Lanka	Allergy, Immunology and Cell Biology Unit (AICBU)	Allergy, Immunology and Cell Biology Unit (AICBU)	Chandima Jeewandara et al
EPI_ISL_2877019	SriLanka/aicbu14/2021	2021-06-12	Asia	Sri Lanka	Allergy, Immunology and Cell Biology Unit (AICBU)	Allergy, Immunology and Cell Biology Unit (AICBU)	Chandima Jeewandara et al
EPI_ISL_4105415	SriLanka/aicbu1451/2021	2021-09-02	Asia	Sri Lanka	Allergy, Immunology and Cell Biology Unit (AICBU)	Allergy, Immunology and Cell Biology Unit (AICBU)	Chandima Jeewandara et al
EPI_ISL_4105427	SriLanka/aicbu1466/2021	2021-09-03	Asia	Sri Lanka	Allergy, Immunology and Cell Biology Unit (AICBU)	Allergy, Immunology and Cell Biology Unit (AICBU)	Chandima Jeewandara et al
EPI_ISL_4105428	SriLanka/aicbu1467/2021	2021-09-03	Asia	Sri Lanka	Allergy, Immunology and Cell Biology Unit (AICBU)	Allergy, Immunology and Cell Biology Unit (AICBU)	Chandima Jeewandara et al
EPI_ISL_2877020	SriLanka/aicbu15/2021	2021-06-12	Asia	Sri Lanka	Allergy, Immunology and Cell Biology Unit (AICBU)	Allergy, Immunology and Cell Biology Unit (AICBU)	Chandima Jeewandara et al
EPI_ISL_2877021	SriLanka/aicbu16/2021	2021-06-12	Asia	Sri Lanka	Allergy, Immunology and Cell Biology Unit (AICBU)	Allergy, Immunology and Cell Biology Unit (AICBU)	Chandima Jeewandara et al
EPI_ISL_2877022	SriLanka/aicbu17/2021	2021-06-12	Asia	Sri Lanka	Allergy, Immunology and Cell Biology Unit (AICBU)	Allergy, Immunology and Cell Biology Unit (AICBU)	Chandima Jeewandara et al
EPI_ISL_2877023	SriLanka/aicbu18/2021	2021-06-12	Asia	Sri Lanka	Allergy, Immunology and Cell Biology Unit (AICBU)	Allergy, Immunology and Cell Biology Unit (AICBU)	Chandima Jeewandara et al
EPI_ISL_2877024	SriLanka/aicbu19/2021	2021-06-16	Asia	Sri Lanka	Allergy, Immunology and Cell Biology Unit (AICBU)	Allergy, Immunology and Cell Biology Unit (AICBU)	Chandima Jeewandara et al
EPI_ISL_2877025	SriLanka/aicbu20/2021	2021-06-16	Asia	Sri Lanka	Allergy, Immunology and Cell Biology Unit (AICBU)	Allergy, Immunology and Cell Biology Unit (AICBU)	Chandima Jeewandara et al
EPI_ISL_2877026	SriLanka/aicbu21/2021	2021-06-16	Asia	Sri Lanka	Allergy, Immunology and Cell Biology Unit (AICBU)	Allergy, Immunology and Cell Biology Unit (AICBU)	Chandima Jeewandara et al
EPI_ISL_2877027	SriLanka/aicbu22/2021	2021-06-16	Asia	Sri Lanka	Allergy, Immunology and Cell Biology Unit (AICBU)	Allergy, Immunology and Cell Biology Unit (AICBU)	Chandima Jeewandara et al
EPI_ISL_2985012	SriLanka/aicbu24/2021	2021-07-01	Asia	Sri Lanka	Allergy, Immunology and Cell Biology Unit (AICBU)	Allergy, Immunology and Cell Biology Unit (AICBU)	Chandima Jeewandara et al
EPI_ISL_2984995	SriLanka/aicbu25/2021	2021-06-19	Asia	Sri Lanka	Allergy, Immunology and Cell Biology Unit (AICBU)	Allergy, Immunology and Cell Biology Unit (AICBU)	Chandima Jeewandara et al
EPI_ISL_2984987	SriLanka/aicbu27/2021	2021-06-24	Asia	Sri Lanka	Allergy, Immunology and Cell Biology Unit (AICBU)	Allergy, Immunology and Cell Biology Unit (AICBU)	Chandima Jeewandara et al
EPI_ISL_2984973	SriLanka/aicbu28/2021	2021-06-24	Asia	Sri Lanka	Allergy, Immunology and Cell Biology Unit (AICBU)	Allergy, Immunology and Cell Biology Unit (AICBU)	Chandima Jeewandara et al
EPI_ISL_2985014	SriLanka/aicbu29/2021	2021-06-21	Asia	Sri Lanka	Allergy, Immunology and Cell Biology Unit (AICBU)	Allergy, Immunology and Cell Biology Unit (AICBU)	Chandima Jeewandara et al
EPI_ISL_2985009	SriLanka/aicbu30/2021	2021-06-18	Asia	Sri Lanka	Allergy, Immunology and Cell Biology Unit (AICBU)	Allergy, Immunology and Cell Biology Unit (AICBU)	Chandima Jeewandara et al
EPI_ISL_2984979	SriLanka/aicbu32/2021	2021-06-22	Asia	Sri Lanka	Allergy, Immunology and Cell Biology Unit (AICBU)	Allergy, Immunology and Cell Biology Unit (AICBU)	Chandima Jeewandara et al
EPI_ISL_2984967	SriLanka/aicbu34/2021	2021-06-22	Asia	Sri Lanka	Allergy, Immunology and Cell Biology Unit (AICBU)	Allergy, Immunology and Cell Biology Unit (AICBU)	Chandima Jeewandara et al
EPI_ISL_2985007	SriLanka/aicbu35/2021	2021-06-22	Asia	Sri Lanka	Allergy, Immunology and Cell Biology Unit (AICBU)	Allergy, Immunology and Cell Biology Unit (AICBU)	Chandima Jeewandara et al
EPI_ISL_2984984	SriLanka/aicbu36/2021	2021-07-01	Asia	Sri Lanka	Allergy, Immunology and Cell Biology Unit (AICBU)	Allergy, Immunology and Cell Biology Unit (AICBU)	Chandima Jeewandara et al
EPI_ISL_2984980	SriLanka/aicbu37/2021	2021-06-23	Asia	Sri Lanka	Allergy, Immunology and Cell Biology Unit (AICBU)	Allergy, Immunology and Cell Biology Unit (AICBU)	Chandima Jeewandara et al
EPI_ISL_2984970	SriLanka/aicbu38/2021	2021-07-01	Asia	Sri Lanka	Allergy, Immunology and Cell Biology Unit (AICBU)	Allergy, Immunology and Cell Biology Unit (AICBU)	Chandima Jeewandara et al
EPI_ISL_2984988	SriLanka/aicbu39/2021	2021-06-22	Asia	Sri Lanka	Allergy, Immunology and Cell Biology Unit (AICBU)	Allergy, Immunology and Cell Biology Unit (AICBU)	Chandima Jeewandara et al
EPI_ISL_2984994	SriLanka/aicbu40/2021	2021-06-22	Asia	Sri Lanka	Allergy, Immunology and Cell Biology Unit (AICBU)	Allergy, Immunology and Cell Biology Unit (AICBU)	Chandima Jeewandara et al
EPI_ISL_2984993	SriLanka/aicbu41/2021	2021-06-22	Asia	Sri Lanka	Allergy, Immunology and Cell Biology Unit (AICBU)	Allergy, Immunology and Cell Biology Unit (AICBU)	Chandima Jeewandara et al
EPI_ISL_2984966	SriLanka/aicbu43/2021	2021-06-23	Asia	Sri Lanka	Allergy, Immunology and Cell Biology Unit (AICBU)	Allergy, Immunology and Cell Biology Unit (AICBU)	Chandima Jeewandara et al
EPI_ISL_3099525	SriLanka/aicbu44/2021	2021-06-23	Asia	Sri Lanka	Allergy, Immunology and Cell Biology Unit (AICBU)	Allergy, Immunology and Cell Biology Unit (AICBU)	Chandima Jeewandara et al
EPI_ISL_2984974	SriLanka/aicbu45/2021	2021-06-23	Asia	Sri Lanka	Allergy, Immunology and Cell Biology Unit (AICBU)	Allergy, Immunology and Cell Biology Unit (AICBU)	Chandima Jeewandara et al
EPI_ISL_3070834	SriLanka/aicbu450/2021	2021-07-12	Asia	Sri Lanka	Allergy, Immunology and Cell Biology Unit (AICBU)	Allergy, Immunology and Cell Biology Unit (AICBU)	Chandima Jeewandara et al
EPI_ISL_3099528	SriLanka/aicbu451/2021	2021-07-02	Asia	Sri Lanka	Allergy, Immunology and Cell Biology Unit (AICBU)	Allergy, Immunology and Cell Biology Unit (AICBU)	Chandima Jeewandara et al
EPI_ISL_3070795	SriLanka/aicbu453/2021	2021-06-30	Asia	Sri Lanka	Allergy, Immunology and Cell Biology Unit (AICBU)	Allergy, Immunology and Cell Biology Unit (AICBU)	Chandima Jeewandara et al
EPI_ISL_3070835	SriLanka/aicbu454/2021	2021-07-04	Asia	Sri Lanka	Allergy, Immunology and Cell Biology Unit (AICBU)	Allergy, Immunology and Cell Biology Unit (AICBU)	Chandima Jeewandara et al
EPI_ISL_3070848	SriLanka/aicbu455/2021	2021-07-04	Asia	Sri Lanka	Allergy, Immunology and Cell Biology Unit (AICBU)	Allergy, Immunology and Cell Biology Unit (AICBU)	Chandima Jeewandara et al
EPI_ISL_3070799	SriLanka/aicbu456/2021	2021-07-01	Asia	Sri Lanka	Allergy, Immunology and Cell Biology Unit (AICBU)	Allergy, Immunology and Cell Biology Unit (AICBU)	Chandima Jeewandara et al
EPI_ISL_3070821	SriLanka/aicbu457/2021	2021-07-08	Asia	Sri Lanka	Allergy, Immunology and Cell Biology Unit (AICBU)	Allergy, Immunology and Cell Biology Unit (AICBU)	Chandima Jeewandara et al
EPI_ISL_3070838	SriLanka/aicbu458/2021	2021-07-15	Asia	Sri Lanka	Allergy, Immunology and Cell Biology Unit (AICBU)	Allergy, Immunology and Cell Biology Unit (AICBU)	Chandima Jeewandara et al
EPI_ISL_2984976	SriLanka/aicbu46/2021	2021-06-18	Asia	Sri Lanka	Allergy, Immunology and Cell Biology Unit (AICBU)	Allergy, Immunology and Cell Biology Unit (AICBU)	Chandima Jeewandara et al
EPI_ISL_3070803	SriLanka/aicbu460/2021	2021-07-14	Asia	Sri Lanka	Allergy, Immunology and Cell Biology Unit (AICBU)	Allergy, Immunology and Cell Biology Unit (AICBU)	Chandima Jeewandara et al
EPI_ISL_3070832	SriLanka/aicbu462/2021	2021-07-14	Asia	Sri Lanka	Allergy, Immunology and Cell Biology Unit (AICBU)	Allergy, Immunology and Cell Biology Unit (AICBU)	Chandima Jeewandara et al
EPI_ISL_3070855	SriLanka/aicbu465/2021	2021-07-07	Asia	Sri Lanka	Allergy, Immunology and Cell Biology Unit (AICBU)	Allergy, Immunology and Cell Biology Unit (AICBU)	Chandima Jeewandara et al
EPI_ISL_3070854	SriLanka/aicbu468/2021	2021-07-10	Asia	Sri Lanka	Allergy, Immunology and Cell Biology Unit (AICBU)	Allergy, Immunology and Cell Biology Unit (AICBU)	Chandima Jeewandara et al
EPI_ISL_2985002	SriLanka/aicbu47/2021	2021-06-18	Asia	Sri Lanka	Allergy, Immunology and Cell Biology Unit (AICBU)	Allergy, Immunology and Cell Biology Unit (AICBU)	Chandima Jeewandara et al
EPI_ISL_3070798	SriLanka/aicbu470/2021	2021-07-12	Asia	Sri Lanka	Allergy, Immunology and Cell Biology Unit (AICBU)	Allergy, Immunology and Cell Biology Unit (AICBU)	Chandima Jeewandara et al
EPI_ISL_3070847	SriLanka/aicbu471/2021	2021-07-16	Asia	Sri Lanka	Allergy, Immunology and Cell Biology Unit (AICBU)	Allergy, Immunology and Cell Biology Unit (AICBU)	Chandima Jeewandara et al
EPI_ISL_3070813	SriLanka/aicbu472/2021	2021-07-15	Asia	Sri Lanka	Allergy, Immunology and Cell Biology Unit (AICBU)	Allergy, Immunology and Cell Biology Unit (AICBU)	Chandima Jeewandara et al
EPI_ISL_3070814	SriLanka/aicbu474/2021	2021-07-15	Asia	Sri Lanka	Allergy, Immunology and Cell Biology Unit (AICBU)	Allergy, Immunology and Cell Biology Unit (AICBU)	Chandima Jeewandara et al
EPI_ISL_3070809	SriLanka/aicbu475/2021	2021-07-15	Asia	Sri Lanka	Allergy, Immunology and Cell Biology Unit (AICBU)	Allergy, Immunology and Cell Biology Unit (AICBU)	Chandima Jeewandara et al
EPI_ISL_3070825	SriLanka/aicbu476/2021	2021-07-16	Asia	Sri Lanka	Allergy, Immunology and Cell Biology Unit (AICBU)	Allergy, Immunology and Cell Biology Unit (AICBU)	Chandima Jeewandara et al
EPI_ISL_3070851	SriLanka/aicbu478/2021	2021-07-16	Asia	Sri Lanka	Allergy, Immunology and Cell Biology Unit (AICBU)	Allergy, Immunology and Cell Biology Unit (AICBU)	Chandima Jeewandara et al
EPI_ISL_2985011	SriLanka/aicbu48/2021	2021-06-18	Asia	Sri Lanka	Allergy, Immunology and Cell Biology Unit (AICBU)	Allergy, Immunology and Cell Biology Unit (AICBU)	Chandima Jeewandara et al
EPI_ISL_3099526	SriLanka/aicbu49/2021	2021-06-18	Asia	Sri Lanka	Allergy, Immunology and Cell Biology Unit (AICBU)	Allergy, Immunology and Cell Biology Unit (AICBU)	Chandima Jeewandara et al
EPI_ISL_3070839	SriLanka/aicbu490/2021	2021-07-08	Asia	Sri Lanka	Allergy, Immunology and Cell Biology Unit (AICBU)	Allergy, Immunology and Cell Biology Unit (AICBU)	Chandima Jeewandara et al
EPI_ISL_3070836	SriLanka/aicbu491/2021	2021-07-08	Asia	Sri Lanka	Allergy, Immunology and Cell Biology Unit (AICBU)	Allergy, Immunology and Cell Biology Unit (AICBU)	Chandima Jeewandara et al
EPI_ISL_3070797	SriLanka/aicbu492/2021	2021-07-13	Asia	Sri Lanka	Allergy, Immunology and Cell Biology Unit (AICBU)	Allergy, Immunology and Cell Biology Unit (AICBU)	Chandima Jeewandara et al
EPI_ISL_3070845	SriLanka/aicbu493/2021	2021-07-08	Asia	Sri Lanka	Allergy, Immunology and Cell Biology Unit (AICBU)	Allergy, Immunology and Cell Biology Unit (AICBU)	Chandima Jeewandara et al
EPI_ISL_3099529	SriLanka/aicbu494/2021	2021-07-03	Asia	Sri Lanka	Allergy, Immunology and Cell Biology Unit (AICBU)	Allergy, Immunology and Cell Biology Unit (AICBU)	Chandima Jeewandara et al
EPI_ISL_3070852	SriLanka/aicbu495/2021	2021-07-08	Asia	Sri Lanka	Allergy, Immunology and Cell Biology Unit (AICBU)	Allergy, Immunology and Cell Biology Unit (AICBU)	Chandima Jeewandara et al
EPI_ISL_2984981	SriLanka/aicbu50/2021	2021-06-18	Asia	Sri Lanka	Allergy, Immunology and Cell Biology Unit (AICBU)	Allergy, Immunology and Cell Biology Unit (AICBU)	Chandima Jeewandara et al
EPI_ISL_2985006	SriLanka/aicbu51/2021	2021-06-18	Asia	Sri Lanka	Allergy, Immunology and Cell Biology Unit (AICBU)	Allergy, Immunology and Cell Biology Unit (AICBU)	Chandima Jeewandara et al
EPI_ISL_2984996	SriLanka/aicbu54/2021	2021-07-09	Asia	Sri Lanka	Allergy, Immunology and Cell Biology Unit (AICBU)	Allergy, Immunology and Cell Biology Unit (AICBU)	Chandima Jeewandara et al
EPI_ISL_3070820	SriLanka/aicbu553/2021	2021-06-27	Asia	Sri Lanka	Allergy, Immunology and Cell Biology Unit (AICBU)	Allergy, Immunology and Cell Biology Unit (AICBU)	Chandima Jeewandara et al
EPI_ISL_3099530	SriLanka/aicbu555/2021	2021-06-27	Asia	Sri Lanka	Allergy, Immunology and Cell Biology Unit (AICBU)	Allergy, Immunology and Cell Biology Unit (AICBU)	Chandima Jeewandara et al
EPI_ISL_3070841	SriLanka/aicbu556/2021	2021-06-27	Asia	Sri Lanka	Allergy, Immunology and Cell Biology Unit (AICBU)	Allergy, Immunology and Cell Biology Unit (AICBU)	Chandima Jeewandara et al
EPI_ISL_3070800	SriLanka/aicbu557/2021	2021-07-08	Asia	Sri Lanka	Allergy, Immunology and Cell Biology Unit (AICBU)	Allergy, Immunology and Cell Biology Unit (AICBU)	Chandima Jeewandara et al
EPI_ISL_3070810	SriLanka/aicbu558/2021	2021-07-09	Asia	Sri Lanka	Allergy, Immunology and Cell Biology Unit (AICBU)	Allergy, Immunology and Cell Biology Unit (AICBU)	Chandima Jeewandara et al
EPI_ISL_3070802	SriLanka/aicbu559/2021	2021-07-11	Asia	Sri Lanka	Allergy, Immunology and Cell Biology Unit (AICBU)	Allergy, Immunology and Cell Biology Unit (AICBU)	Chandima Jeewandara et al
EPI_ISL_3070805	SriLanka/aicbu560/2021	2021-07-05	Asia	Sri Lanka	Allergy, Immunology and Cell Biology Unit (AICBU)	Allergy, Immunology and Cell Biology Unit (AICBU)	Chandima Jeewandara et al
EPI_ISL_3070837	SriLanka/aicbu562/2021	2021-07-16	Asia	Sri Lanka	Allergy, Immunology and Cell Biology Unit (AICBU)	Allergy, Immunology and Cell Biology Unit (AICBU)	Chandima Jeewandara et al
EPI_ISL_3070843	SriLanka/aicbu563/2021	2021-07-16	Asia	Sri Lanka	Allergy, Immunology and Cell Biology Unit (AICBU)	Allergy, Immunology and Cell Biology Unit (AICBU)	Chandima Jeewandara et al
EPI_ISL_3070819	SriLanka/aicbu569/2021	2021-07-13	Asia	Sri Lanka	Allergy, Immunology and Cell Biology Unit (AICBU)	Allergy, Immunology and Cell Biology Unit (AICBU)	Chandima Jeewandara et al
EPI_ISL_2984978	SriLanka/aicbu57/2021	2021-07-09	Asia	Sri Lanka	Allergy, Immunology and Cell Biology Unit (AICBU)	Allergy, Immunology and Cell Biology Unit (AICBU)	Chandima Jeewandara et al
EPI_ISL_3070826	SriLanka/aicbu575/2021	2021-06-26	Asia	Sri Lanka	Allergy, Immunology and Cell Biology Unit (AICBU)	Allergy, Immunology and Cell Biology Unit (AICBU)	Chandima Jeewandara et al
EPI_ISL_3070807	SriLanka/aicbu576/2021	2021-06-22	Asia	Sri Lanka	Allergy, Immunology and Cell Biology Unit (AICBU)	Allergy, Immunology and Cell Biology Unit (AICBU)	Chandima Jeewandara et al
EPI_ISL_3070804	SriLanka/aicbu579/2021	2021-06-26	Asia	Sri Lanka	Allergy, Immunology and Cell Biology Unit (AICBU)	Allergy, Immunology and Cell Biology Unit (AICBU)	Chandima Jeewandara et al
EPI_ISL_3070853	SriLanka/aicbu580/2021	2021-07-08	Asia	Sri Lanka	Allergy, Immunology and Cell Biology Unit (AICBU)	Allergy, Immunology and Cell Biology Unit (AICBU)	Chandima Jeewandara et al
EPI_ISL_3070850	SriLanka/aicbu582/2021	2021-06-29	Asia	Sri Lanka	Allergy, Immunology and Cell Biology Unit (AICBU)	Allergy, Immunology and Cell Biology Unit (AICBU)	Chandima Jeewandara et al
EPI_ISL_3070828	SriLanka/aicbu583/2021	2021-07-10	Asia	Sri Lanka	Allergy, Immunology and Cell Biology Unit (AICBU)	Allergy, Immunology and Cell Biology Unit (AICBU)	Chandima Jeewandara et al
EPI_ISL_3070796	SriLanka/aicbu585/2021	2021-07-13	Asia	Sri Lanka	Allergy, Immunology and Cell Biology Unit (AICBU)	Allergy, Immunology and Cell Biology Unit (AICBU)	Chandima Jeewandara et al
EPI_ISL_3070840	SriLanka/aicbu586/2021	2021-07-09	Asia	Sri Lanka	Allergy, Immunology and Cell Biology Unit (AICBU)	Allergy, Immunology and Cell Biology Unit (AICBU)	Chandima Jeewandara et al
EPI_ISL_3099531	SriLanka/aicbu588/2021	2021-07-16	Asia	Sri Lanka	Allergy, Immunology and Cell Biology Unit (AICBU)	Allergy, Immunology and Cell Biology Unit (AICBU)	Chandima Jeewandara et al
EPI_ISL_3070817	SriLanka/aicbu589/2021	2021-07-16	Asia	Sri Lanka	Allergy, Immunology and Cell Biology Unit (AICBU)	Allergy, Immunology and Cell Biology Unit (AICBU)	Chandima Jeewandara et al
EPI_ISL_3070849	SriLanka/aicbu592/2021	2021-07-16	Asia	Sri Lanka	Allergy, Immunology and Cell Biology Unit (AICBU)	Allergy, Immunology and Cell Biology Unit (AICBU)	Chandima Jeewandara et al
EPI_ISL_3070829	SriLanka/aicbu593/2021	2021-07-12	Asia	Sri Lanka	Allergy, Immunology and Cell Biology Unit (AICBU)	Allergy, Immunology and Cell Biology Unit (AICBU)	Chandima Jeewandara et al
EPI_ISL_3070811	SriLanka/aicbu594/2021	2021-07-12	Asia	Sri Lanka	Allergy, Immunology and Cell Biology Unit (AICBU)	Allergy, Immunology and Cell Biology Unit (AICBU)	Chandima Jeewandara et al
EPI_ISL_3070812	SriLanka/aicbu595/2021	2021-07-12	Asia	Sri Lanka	Allergy, Immunology and Cell Biology Unit (AICBU)	Allergy, Immunology and Cell Biology Unit (AICBU)	Chandima Jeewandara et al
EPI_ISL_3275426	SriLanka/aicbu602/2021	2021-07-25	Asia	Sri Lanka	Allergy, Immunology and Cell Biology Unit (AICBU)	Allergy, Immunology and Cell Biology Unit (AICBU)	Chandima Jeewandara et al
EPI_ISL_3275427	SriLanka/aicbu603/2021	2021-07-26	Asia	Sri Lanka	Allergy, Immunology and Cell Biology Unit (AICBU)	Allergy, Immunology and Cell Biology Unit (AICBU)	Chandima Jeewandara et al
EPI_ISL_3275428	SriLanka/aicbu604/2021	2021-07-26	Asia	Sri Lanka	Allergy, Immunology and Cell Biology Unit (AICBU)	Allergy, Immunology and Cell Biology Unit (AICBU)	Chandima Jeewandara et al
EPI_ISL_3275439	SriLanka/aicbu605/2021	2021-07-08	Asia	Sri Lanka	Allergy, Immunology and Cell Biology Unit (AICBU)	Allergy, Immunology and Cell Biology Unit (AICBU)	Chandima Jeewandara et al
EPI_ISL_3275484	SriLanka/aicbu608/2021	2021-07-29	Asia	Sri Lanka	Allergy, Immunology and Cell Biology Unit (AICBU)	Allergy, Immunology and Cell Biology Unit (AICBU)	Chandima Jeewandara et al
EPI_ISL_3275466	SriLanka/aicbu611/2021	2021-07-24	Asia	Sri Lanka	Allergy, Immunology and Cell Biology Unit (AICBU)	Allergy, Immunology and Cell Biology Unit (AICBU)	Chandima Jeewandara et al
EPI_ISL_3275456	SriLanka/aicbu612/2021	2021-07-26	Asia	Sri Lanka	Allergy, Immunology and Cell Biology Unit (AICBU)	Allergy, Immunology and Cell Biology Unit (AICBU)	Chandima Jeewandara et al
EPI_ISL_3275432	SriLanka/aicbu615/2021	2021-07-26	Asia	Sri Lanka	Allergy, Immunology and Cell Biology Unit (AICBU)	Allergy, Immunology and Cell Biology Unit (AICBU)	Chandima Jeewandara et al
EPI_ISL_3275433	SriLanka/aicbu618/2021	2021-07-30	Asia	Sri Lanka	Allergy, Immunology and Cell Biology Unit (AICBU)	Allergy, Immunology and Cell Biology Unit (AICBU)	Chandima Jeewandara et al
EPI_ISL_3275458	SriLanka/aicbu619/2021	2021-07-30	Asia	Sri Lanka	Allergy, Immunology and Cell Biology Unit (AICBU)	Allergy, Immunology and Cell Biology Unit (AICBU)	Chandima Jeewandara et al
EPI_ISL_2984975	SriLanka/aicbu62/2021	2021-07-07	Asia	Sri Lanka	Allergy, Immunology and Cell Biology Unit (AICBU)	Allergy, Immunology and Cell Biology Unit (AICBU)	Chandima Jeewandara et al
EPI_ISL_3275435	SriLanka/aicbu620/2021	2021-07-18	Asia	Sri Lanka	Allergy, Immunology and Cell Biology Unit (AICBU)	Allergy, Immunology and Cell Biology Unit (AICBU)	Chandima Jeewandara et al
EPI_ISL_3275455	SriLanka/aicbu621/2021	2021-07-18	Asia	Sri Lanka	Allergy, Immunology and Cell Biology Unit (AICBU)	Allergy, Immunology and Cell Biology Unit (AICBU)	Chandima Jeewandara et al
EPI_ISL_3275425	SriLanka/aicbu622/2021	2021-07-20	Asia	Sri Lanka	Allergy, Immunology and Cell Biology Unit (AICBU)	Allergy, Immunology and Cell Biology Unit (AICBU)	Chandima Jeewandara et al
EPI_ISL_3275434	SriLanka/aicbu623/2021	2021-07-25	Asia	Sri Lanka	Allergy, Immunology and Cell Biology Unit (AICBU)	Allergy, Immunology and Cell Biology Unit (AICBU)	Chandima Jeewandara et al
EPI_ISL_3275423	SriLanka/aicbu627/2021	2021-07-25	Asia	Sri Lanka	Allergy, Immunology and Cell Biology Unit (AICBU)	Allergy, Immunology and Cell Biology Unit (AICBU)	Chandima Jeewandara et al
EPI_ISL_3275471	SriLanka/aicbu629/2021	2021-07-27	Asia	Sri Lanka	Allergy, Immunology and Cell Biology Unit (AICBU)	Allergy, Immunology and Cell Biology Unit (AICBU)	Chandima Jeewandara et al
EPI_ISL_3275472	SriLanka/aicbu630/2021	2021-07-27	Asia	Sri Lanka	Allergy, Immunology and Cell Biology Unit (AICBU)	Allergy, Immunology and Cell Biology Unit (AICBU)	Chandima Jeewandara et al
EPI_ISL_3275459	SriLanka/aicbu631/2021	2021-07-26	Asia	Sri Lanka	Allergy, Immunology and Cell Biology Unit (AICBU)	Allergy, Immunology and Cell Biology Unit (AICBU)	Chandima Jeewandara et al
EPI_ISL_3275460	SriLanka/aicbu632/2021	2021-07-26	Asia	Sri Lanka	Allergy, Immunology and Cell Biology Unit (AICBU)	Allergy, Immunology and Cell Biology Unit (AICBU)	Chandima Jeewandara et al
EPI_ISL_3275485	SriLanka/aicbu633/2021	2021-07-21	Asia	Sri Lanka	Allergy, Immunology and Cell Biology Unit (AICBU)	Allergy, Immunology and Cell Biology Unit (AICBU)	Chandima Jeewandara et al
EPI_ISL_3275424	SriLanka/aicbu634/2021	2021-07-11	Asia	Sri Lanka	Allergy, Immunology and Cell Biology Unit (AICBU)	Allergy, Immunology and Cell Biology Unit (AICBU)	Chandima Jeewandara et al
EPI_ISL_3275442	SriLanka/aicbu635/2021	2021-07-10	Asia	Sri Lanka	Allergy, Immunology and Cell Biology Unit (AICBU)	Allergy, Immunology and Cell Biology Unit (AICBU)	Chandima Jeewandara et al
EPI_ISL_3275440	SriLanka/aicbu636/2021	2021-07-10	Asia	Sri Lanka	Allergy, Immunology and Cell Biology Unit (AICBU)	Allergy, Immunology and Cell Biology Unit (AICBU)	Chandima Jeewandara et al
EPI_ISL_3275436	SriLanka/aicbu637/2021	2021-07-12	Asia	Sri Lanka	Allergy, Immunology and Cell Biology Unit (AICBU)	Allergy, Immunology and Cell Biology Unit (AICBU)	Chandima Jeewandara et al
EPI_ISL_3275438	SriLanka/aicbu638/2021	2021-07-17	Asia	Sri Lanka	Allergy, Immunology and Cell Biology Unit (AICBU)	Allergy, Immunology and Cell Biology Unit (AICBU)	Chandima Jeewandara et al
EPI_ISL_3275441	SriLanka/aicbu639/2021	2021-07-17	Asia	Sri Lanka	Allergy, Immunology and Cell Biology Unit (AICBU)	Allergy, Immunology and Cell Biology Unit (AICBU)	Chandima Jeewandara et al
EPI_ISL_2984968	SriLanka/aicbu64/2021	2021-06-22	Asia	Sri Lanka	Allergy, Immunology and Cell Biology Unit (AICBU)	Allergy, Immunology and Cell Biology Unit (AICBU)	Chandima Jeewandara et al
EPI_ISL_3275448	SriLanka/aicbu641/2021	2021-07-19	Asia	Sri Lanka	Allergy, Immunology and Cell Biology Unit (AICBU)	Allergy, Immunology and Cell Biology Unit (AICBU)	Chandima Jeewandara et al
EPI_ISL_3275449	SriLanka/aicbu642/2021	2021-07-19	Asia	Sri Lanka	Allergy, Immunology and Cell Biology Unit (AICBU)	Allergy, Immunology and Cell Biology Unit (AICBU)	Chandima Jeewandara et al
EPI_ISL_3275446	SriLanka/aicbu643/2021	2021-07-19	Asia	Sri Lanka	Allergy, Immunology and Cell Biology Unit (AICBU)	Allergy, Immunology and Cell Biology Unit (AICBU)	Chandima Jeewandara et al
EPI_ISL_3275437	SriLanka/aicbu644/2021	2021-07-26	Asia	Sri Lanka	Allergy, Immunology and Cell Biology Unit (AICBU)	Allergy, Immunology and Cell Biology Unit (AICBU)	Chandima Jeewandara et al
EPI_ISL_3275443	SriLanka/aicbu645/2021	2021-07-26	Asia	Sri Lanka	Allergy, Immunology and Cell Biology Unit (AICBU)	Allergy, Immunology and Cell Biology Unit (AICBU)	Chandima Jeewandara et al
EPI_ISL_3275422	SriLanka/aicbu647/2021	2021-07-29	Asia	Sri Lanka	Allergy, Immunology and Cell Biology Unit (AICBU)	Allergy, Immunology and Cell Biology Unit (AICBU)	Chandima Jeewandara et al
EPI_ISL_3275473	SriLanka/aicbu648/2021	2021-07-27	Asia	Sri Lanka	Allergy, Immunology and Cell Biology Unit (AICBU)	Allergy, Immunology and Cell Biology Unit (AICBU)	Chandima Jeewandara et al
EPI_ISL_2984969	SriLanka/aicbu65/2021	2021-06-23	Asia	Sri Lanka	Allergy, Immunology and Cell Biology Unit (AICBU)	Allergy, Immunology and Cell Biology Unit (AICBU)	Chandima Jeewandara et al
EPI_ISL_2984999	SriLanka/aicbu66/2021	2021-06-15	Asia	Sri Lanka	Allergy, Immunology and Cell Biology Unit (AICBU)	Allergy, Immunology and Cell Biology Unit (AICBU)	Chandima Jeewandara et al
EPI_ISL_2984965	SriLanka/aicbu67/2021	2021-07-01	Asia	Sri Lanka	Allergy, Immunology and Cell Biology Unit (AICBU)	Allergy, Immunology and Cell Biology Unit (AICBU)	Chandima Jeewandara et al
EPI_ISL_2984997	SriLanka/aicbu68/2021	2021-06-27	Asia	Sri Lanka	Allergy, Immunology and Cell Biology Unit (AICBU)	Allergy, Immunology and Cell Biology Unit (AICBU)	Chandima Jeewandara et al
EPI_ISL_2984977	SriLanka/aicbu70/2021	2021-06-29	Asia	Sri Lanka	Allergy, Immunology and Cell Biology Unit (AICBU)	Allergy, Immunology and Cell Biology Unit (AICBU)	Chandima Jeewandara et al
EPI_ISL_3275467	SriLanka/aicbu702/2021	2021-07-27	Asia	Sri Lanka	Allergy, Immunology and Cell Biology Unit (AICBU)	Allergy, Immunology and Cell Biology Unit (AICBU)	Chandima Jeewandara et al
EPI_ISL_3275470	SriLanka/aicbu703/2021	2021-07-27	Asia	Sri Lanka	Allergy, Immunology and Cell Biology Unit (AICBU)	Allergy, Immunology and Cell Biology Unit (AICBU)	Chandima Jeewandara et al
EPI_ISL_3275453	SriLanka/aicbu704/2021	2021-07-27	Asia	Sri Lanka	Allergy, Immunology and Cell Biology Unit (AICBU)	Allergy, Immunology and Cell Biology Unit (AICBU)	Chandima Jeewandara et al
EPI_ISL_3275462	SriLanka/aicbu705/2021	2021-07-19	Asia	Sri Lanka	Allergy, Immunology and Cell Biology Unit (AICBU)	Allergy, Immunology and Cell Biology Unit (AICBU)	Chandima Jeewandara et al
EPI_ISL_3275483	SriLanka/aicbu706/2021	2021-07-19	Asia	Sri Lanka	Allergy, Immunology and Cell Biology Unit (AICBU)	Allergy, Immunology and Cell Biology Unit (AICBU)	Chandima Jeewandara et al
EPI_ISL_3275474	SriLanka/aicbu707/2021	2021-07-19	Asia	Sri Lanka	Allergy, Immunology and Cell Biology Unit (AICBU)	Allergy, Immunology and Cell Biology Unit (AICBU)	Chandima Jeewandara et al
EPI_ISL_3275469	SriLanka/aicbu708/2021	2021-07-19	Asia	Sri Lanka	Allergy, Immunology and Cell Biology Unit (AICBU)	Allergy, Immunology and Cell Biology Unit (AICBU)	Chandima Jeewandara et al
EPI_ISL_2985005	SriLanka/aicbu71/2021	2021-06-29	Asia	Sri Lanka	Allergy, Immunology and Cell Biology Unit (AICBU)	Allergy, Immunology and Cell Biology Unit (AICBU)	Chandima Jeewandara et al
EPI_ISL_3275475	SriLanka/aicbu711/2021	2021-07-25	Asia	Sri Lanka	Allergy, Immunology and Cell Biology Unit (AICBU)	Allergy, Immunology and Cell Biology Unit (AICBU)	Chandima Jeewandara et al
EPI_ISL_3275476	SriLanka/aicbu712/2021	2021-07-26	Asia	Sri Lanka	Allergy, Immunology and Cell Biology Unit (AICBU)	Allergy, Immunology and Cell Biology Unit (AICBU)	Chandima Jeewandara et al
EPI_ISL_3275445	SriLanka/aicbu713/2021	2021-07-22	Asia	Sri Lanka	Allergy, Immunology and Cell Biology Unit (AICBU)	Allergy, Immunology and Cell Biology Unit (AICBU)	Chandima Jeewandara et al
EPI_ISL_3275479	SriLanka/aicbu714/2021	2021-07-22	Asia	Sri Lanka	Allergy, Immunology and Cell Biology Unit (AICBU)	Allergy, Immunology and Cell Biology Unit (AICBU)	Chandima Jeewandara et al
EPI_ISL_3275454	SriLanka/aicbu715/2021	2021-07-10	Asia	Sri Lanka	Allergy, Immunology and Cell Biology Unit (AICBU)	Allergy, Immunology and Cell Biology Unit (AICBU)	Chandima Jeewandara et al
EPI_ISL_2984986	SriLanka/aicbu72/2021	2021-06-29	Asia	Sri Lanka	Allergy, Immunology and Cell Biology Unit (AICBU)	Allergy, Immunology and Cell Biology Unit (AICBU)	Chandima Jeewandara et al
EPI_ISL_3275480	SriLanka/aicbu721/2021	2021-07-15	Asia	Sri Lanka	Allergy, Immunology and Cell Biology Unit (AICBU)	Allergy, Immunology and Cell Biology Unit (AICBU)	Chandima Jeewandara et al
EPI_ISL_3275429	SriLanka/aicbu723/2021	2021-07-17	Asia	Sri Lanka	Allergy, Immunology and Cell Biology Unit (AICBU)	Allergy, Immunology and Cell Biology Unit (AICBU)	Chandima Jeewandara et al
EPI_ISL_3275430	SriLanka/aicbu724/2021	2021-07-19	Asia	Sri Lanka	Allergy, Immunology and Cell Biology Unit (AICBU)	Allergy, Immunology and Cell Biology Unit (AICBU)	Chandima Jeewandara et al
EPI_ISL_3275431	SriLanka/aicbu725/2021	2021-07-19	Asia	Sri Lanka	Allergy, Immunology and Cell Biology Unit (AICBU)	Allergy, Immunology and Cell Biology Unit (AICBU)	Chandima Jeewandara et al
EPI_ISL_3275482	SriLanka/aicbu726/2021	2021-07-19	Asia	Sri Lanka	Allergy, Immunology and Cell Biology Unit (AICBU)	Allergy, Immunology and Cell Biology Unit (AICBU)	Chandima Jeewandara et al
EPI_ISL_3275468	SriLanka/aicbu727/2021	2021-07-19	Asia	Sri Lanka	Allergy, Immunology and Cell Biology Unit (AICBU)	Allergy, Immunology and Cell Biology Unit (AICBU)	Chandima Jeewandara et al
EPI_ISL_3275461	SriLanka/aicbu728/2021	2021-07-19	Asia	Sri Lanka	Allergy, Immunology and Cell Biology Unit (AICBU)	Allergy, Immunology and Cell Biology Unit (AICBU)	Chandima Jeewandara et al
EPI_ISL_3275450	SriLanka/aicbu735/2021	2021-07-30	Asia	Sri Lanka	Allergy, Immunology and Cell Biology Unit (AICBU)	Allergy, Immunology and Cell Biology Unit (AICBU)	Chandima Jeewandara et al
EPI_ISL_3275486	SriLanka/aicbu736/2021	2021-07-28	Asia	Sri Lanka	Allergy, Immunology and Cell Biology Unit (AICBU)	Allergy, Immunology and Cell Biology Unit (AICBU)	Chandima Jeewandara et al
EPI_ISL_3275457	SriLanka/aicbu737/2021	2021-07-06	Asia	Sri Lanka	Allergy, Immunology and Cell Biology Unit (AICBU)	Allergy, Immunology and Cell Biology Unit (AICBU)	Chandima Jeewandara et al
EPI_ISL_3275481	SriLanka/aicbu738/2021	2021-07-08	Asia	Sri Lanka	Allergy, Immunology and Cell Biology Unit (AICBU)	Allergy, Immunology and Cell Biology Unit (AICBU)	Chandima Jeewandara et al
EPI_ISL_3275477	SriLanka/aicbu739/2021	2021-07-30	Asia	Sri Lanka	Allergy, Immunology and Cell Biology Unit (AICBU)	Allergy, Immunology and Cell Biology Unit (AICBU)	Chandima Jeewandara et al
EPI_ISL_2984964	SriLanka/aicbu74/2021	2021-07-03	Asia	Sri Lanka	Allergy, Immunology and Cell Biology Unit (AICBU)	Allergy, Immunology and Cell Biology Unit (AICBU)	Chandima Jeewandara et al
EPI_ISL_3275478	SriLanka/aicbu740/2021	2021-07-31	Asia	Sri Lanka	Allergy, Immunology and Cell Biology Unit (AICBU)	Allergy, Immunology and Cell Biology Unit (AICBU)	Chandima Jeewandara et al
EPI_ISL_3275463	SriLanka/aicbu741/2021	2021-07-28	Asia	Sri Lanka	Allergy, Immunology and Cell Biology Unit (AICBU)	Allergy, Immunology and Cell Biology Unit (AICBU)	Chandima Jeewandara et al
EPI_ISL_3275464	SriLanka/aicbu742/2021	2021-07-31	Asia	Sri Lanka	Allergy, Immunology and Cell Biology Unit (AICBU)	Allergy, Immunology and Cell Biology Unit (AICBU)	Chandima Jeewandara et al
EPI_ISL_3275465	SriLanka/aicbu743/2021	2021-08-01	Asia	Sri Lanka	Allergy, Immunology and Cell Biology Unit (AICBU)	Allergy, Immunology and Cell Biology Unit (AICBU)	Chandima Jeewandara et al
EPI_ISL_3275447	SriLanka/aicbu748/2021	2021-07-29	Asia	Sri Lanka	Allergy, Immunology and Cell Biology Unit (AICBU)	Allergy, Immunology and Cell Biology Unit (AICBU)	Chandima Jeewandara et al
EPI_ISL_2984963	SriLanka/aicbu76/2021	2021-06-28	Asia	Sri Lanka	Allergy, Immunology and Cell Biology Unit (AICBU)	Allergy, Immunology and Cell Biology Unit (AICBU)	Chandima Jeewandara et al
EPI_ISL_2984998	SriLanka/aicbu77/2021	2021-07-08	Asia	Sri Lanka	Allergy, Immunology and Cell Biology Unit (AICBU)	Allergy, Immunology and Cell Biology Unit (AICBU)	Chandima Jeewandara et al
EPI_ISL_3534201	SriLanka/aicbu802/2021	2021-08-05	Asia	Sri Lanka	Allergy, Immunology and Cell Biology Unit (AICBU)	Allergy, Immunology and Cell Biology Unit (AICBU)	Chandima Jeewandara et al
EPI_ISL_3534206	SriLanka/aicbu804/2021	2021-08-03	Asia	Sri Lanka	Allergy, Immunology and Cell Biology Unit (AICBU)	Allergy, Immunology and Cell Biology Unit (AICBU)	Chandima Jeewandara et al
EPI_ISL_3534207	SriLanka/aicbu805/2021	2021-08-03	Asia	Sri Lanka	Allergy, Immunology and Cell Biology Unit (AICBU)	Allergy, Immunology and Cell Biology Unit (AICBU)	Chandima Jeewandara et al
EPI_ISL_3534208	SriLanka/aicbu806/2021	2021-08-08	Asia	Sri Lanka	Allergy, Immunology and Cell Biology Unit (AICBU)	Allergy, Immunology and Cell Biology Unit (AICBU)	Chandima Jeewandara et al
EPI_ISL_3534210	SriLanka/aicbu808/2021	2021-08-02	Asia	Sri Lanka	Allergy, Immunology and Cell Biology Unit (AICBU)	Allergy, Immunology and Cell Biology Unit (AICBU)	Chandima Jeewandara et al
EPI_ISL_3534212	SriLanka/aicbu810/2021	2021-08-02	Asia	Sri Lanka	Allergy, Immunology and Cell Biology Unit (AICBU)	Allergy, Immunology and Cell Biology Unit (AICBU)	Chandima Jeewandara et al
EPI_ISL_3534214	SriLanka/aicbu812/2021	2021-08-09	Asia	Sri Lanka	Allergy, Immunology and Cell Biology Unit (AICBU)	Allergy, Immunology and Cell Biology Unit (AICBU)	Chandima Jeewandara et al
EPI_ISL_3534218	SriLanka/aicbu816/2021	2021-08-03	Asia	Sri Lanka	Allergy, Immunology and Cell Biology Unit (AICBU)	Allergy, Immunology and Cell Biology Unit (AICBU)	Chandima Jeewandara et al
EPI_ISL_3534219	SriLanka/aicbu817/2021	2021-08-03	Asia	Sri Lanka	Allergy, Immunology and Cell Biology Unit (AICBU)	Allergy, Immunology and Cell Biology Unit (AICBU)	Chandima Jeewandara et al
EPI_ISL_3534220	SriLanka/aicbu818/2021	2021-08-03	Asia	Sri Lanka	Allergy, Immunology and Cell Biology Unit (AICBU)	Allergy, Immunology and Cell Biology Unit (AICBU)	Chandima Jeewandara et al
EPI_ISL_3534222	SriLanka/aicbu821/2021	2021-08-02	Asia	Sri Lanka	Allergy, Immunology and Cell Biology Unit (AICBU)	Allergy, Immunology and Cell Biology Unit (AICBU)	Chandima Jeewandara et al
EPI_ISL_3534223	SriLanka/aicbu822/2021	2021-08-10	Asia	Sri Lanka	Allergy, Immunology and Cell Biology Unit (AICBU)	Allergy, Immunology and Cell Biology Unit (AICBU)	Chandima Jeewandara et al
EPI_ISL_3534224	SriLanka/aicbu823/2021	2021-08-05	Asia	Sri Lanka	Allergy, Immunology and Cell Biology Unit (AICBU)	Allergy, Immunology and Cell Biology Unit (AICBU)	Chandima Jeewandara et al
EPI_ISL_3534226	SriLanka/aicbu825/2021	2021-08-02	Asia	Sri Lanka	Allergy, Immunology and Cell Biology Unit (AICBU)	Allergy, Immunology and Cell Biology Unit (AICBU)	Chandima Jeewandara et al
EPI_ISL_3534227	SriLanka/aicbu826/2021	2021-08-02	Asia	Sri Lanka	Allergy, Immunology and Cell Biology Unit (AICBU)	Allergy, Immunology and Cell Biology Unit (AICBU)	Chandima Jeewandara et al
EPI_ISL_3534230	SriLanka/aicbu829/2021	2021-08-02	Asia	Sri Lanka	Allergy, Immunology and Cell Biology Unit (AICBU)	Allergy, Immunology and Cell Biology Unit (AICBU)	Chandima Jeewandara et al
EPI_ISL_3070830	SriLanka/aicbu84/2021	2021-07-12	Asia	Sri Lanka	Allergy, Immunology and Cell Biology Unit (AICBU)	Allergy, Immunology and Cell Biology Unit (AICBU)	Chandima Jeewandara et al
EPI_ISL_3534244	SriLanka/aicbu843/2021	2021-08-03	Asia	Sri Lanka	Allergy, Immunology and Cell Biology Unit (AICBU)	Allergy, Immunology and Cell Biology Unit (AICBU)	Chandima Jeewandara et al
EPI_ISL_3070827	SriLanka/aicbu85/2021	2021-07-09	Asia	Sri Lanka	Allergy, Immunology and Cell Biology Unit (AICBU)	Allergy, Immunology and Cell Biology Unit (AICBU)	Chandima Jeewandara et al
EPI_ISL_3070822	SriLanka/aicbu89/2021	2021-07-10	Asia	Sri Lanka	Allergy, Immunology and Cell Biology Unit (AICBU)	Allergy, Immunology and Cell Biology Unit (AICBU)	Chandima Jeewandara et al
EPI_ISL_3534255	SriLanka/aicbu906/2021	2021-08-03	Asia	Sri Lanka	Allergy, Immunology and Cell Biology Unit (AICBU)	Allergy, Immunology and Cell Biology Unit (AICBU)	Chandima Jeewandara et al
EPI_ISL_3534260	SriLanka/aicbu912/2021	2021-08-03	Asia	Sri Lanka	Allergy, Immunology and Cell Biology Unit (AICBU)	Allergy, Immunology and Cell Biology Unit (AICBU)	Chandima Jeewandara et al
EPI_ISL_3534263	SriLanka/aicbu915/2021	2021-08-03	Asia	Sri Lanka	Allergy, Immunology and Cell Biology Unit (AICBU)	Allergy, Immunology and Cell Biology Unit (AICBU)	Chandima Jeewandara et al
EPI_ISL_3534273	SriLanka/aicbu925/2021	2021-08-04	Asia	Sri Lanka	Allergy, Immunology and Cell Biology Unit (AICBU)	Allergy, Immunology and Cell Biology Unit (AICBU)	Chandima Jeewandara et al
EPI_ISL_3534202	SriLanka/aicbu929/2021	2021-08-05	Asia	Sri Lanka	Allergy, Immunology and Cell Biology Unit (AICBU)	Allergy, Immunology and Cell Biology Unit (AICBU)	Chandima Jeewandara et al
EPI_ISL_3099532	SriLanka/aicbu93/2021	2021-07-12	Asia	Sri Lanka	Allergy, Immunology and Cell Biology Unit (AICBU)	Allergy, Immunology and Cell Biology Unit (AICBU)	Chandima Jeewandara et al
EPI_ISL_3534278	SriLanka/aicbu935/2021	2021-08-12	Asia	Sri Lanka	Allergy, Immunology and Cell Biology Unit (AICBU)	Allergy, Immunology and Cell Biology Unit (AICBU)	Chandima Jeewandara et al
EPI_ISL_3534279	SriLanka/aicbu936/2021	2021-08-12	Asia	Sri Lanka	Allergy, Immunology and Cell Biology Unit (AICBU)	Allergy, Immunology and Cell Biology Unit (AICBU)	Chandima Jeewandara et al
EPI_ISL_3534203	SriLanka/aicbu938/2021	2021-08-12	Asia	Sri Lanka	Allergy, Immunology and Cell Biology Unit (AICBU)	Allergy, Immunology and Cell Biology Unit (AICBU)	Chandima Jeewandara et al
EPI_ISL_3534204	SriLanka/aicbu939/2021	2021-08-12	Asia	Sri Lanka	Allergy, Immunology and Cell Biology Unit (AICBU)	Allergy, Immunology and Cell Biology Unit (AICBU)	Chandima Jeewandara et al
EPI_ISL_3534281	SriLanka/aicbu940/2021	2021-08-12	Asia	Sri Lanka	Allergy, Immunology and Cell Biology Unit (AICBU)	Allergy, Immunology and Cell Biology Unit (AICBU)	Chandima Jeewandara et al
EPI_ISL_3534283	SriLanka/aicbu942/2021	2021-08-12	Asia	Sri Lanka	Allergy, Immunology and Cell Biology Unit (AICBU)	Allergy, Immunology and Cell Biology Unit (AICBU)	Chandima Jeewandara et al
EPI_ISL_3534289	SriLanka/aicbu948/2021	2021-08-12	Asia	Sri Lanka	Allergy, Immunology and Cell Biology Unit (AICBU)	Allergy, Immunology and Cell Biology Unit (AICBU)	Chandima Jeewandara et al
EPI_ISL_3070806	SriLanka/aicbu97/2021	2021-07-13	Asia	Sri Lanka	Allergy, Immunology and Cell Biology Unit (AICBU)	Allergy, Immunology and Cell Biology Unit (AICBU)	Chandima Jeewandara et al
EPI_ISL_4469224	SriLanka/idea_uoc_00058/2021	2021-08-25	Asia	Sri Lanka	Department of Molecular Biology, Medical Research Institute, Colombo, Sri Lanka	IDEA Laboratory	Inoka C. Perera et al
EPI_ISL_4469227	SriLanka/idea_uoc_00061/2021	2021-09-03	Asia	Sri Lanka	Department of Molecular Biology, Medical Research Institute, Colombo, Sri Lanka	IDEA Laboratory	Inoka C. Perera et al
EPI_ISL_4469229	SriLanka/idea_uoc_00063/2021	2021-08-30	Asia	Sri Lanka	Department of Molecular Biology, Medical Research Institute, Colombo, Sri Lanka	IDEA Laboratory	Inoka C. Perera et al
EPI_ISL_4469234	SriLanka/idea_uoc_00068/2021	2021-09-02	Asia	Sri Lanka	Department of Molecular Biology, Medical Research Institute, Colombo, Sri Lanka	IDEA Laboratory	Inoka C. Perera et al
EPI_ISL_4739539	Sudan/N6392/2021	2021-07-03	Africa	Sudan	National Public Health Laboratory (NPHL)	National Institute for Communicable Diseases of the National Health Laboratory Service	Elham Rizgalla et al
EPI_ISL_4739562	Sudan/N6396/2021	2021-03-12	Africa	Sudan	National Public Health Laboratory (NPHL)	National Institute for Communicable Diseases of the National Health Laboratory Service	Elham Rizgalla et al
EPI_ISL_4739564	Sudan/N6417/2021	2021-03-07	Africa	Sudan	National Public Health Laboratory (NPHL)	National Institute for Communicable Diseases of the National Health Laboratory Service	Elham Rizgalla et al
EPI_ISL_4739565	Sudan/N6419/2021	2021-03-07	Africa	Sudan	National Public Health Laboratory (NPHL)	National Institute for Communicable Diseases of the National Health Laboratory Service	Elham Rizgalla et al
EPI_ISL_4739566	Sudan/N6420/2021	2021-03-07	Africa	Sudan	National Public Health Laboratory (NPHL)	National Institute for Communicable Diseases of the National Health Laboratory Service	Elham Rizgalla et al
EPI_ISL_4739538	Sudan/N6666/2021	2021-03-10	Africa	Sudan	National Public Health Laboratory (NPHL)	National Institute for Communicable Diseases of the National Health Laboratory Service	Elham Rizgalla et al
EPI_ISL_4739567	Sudan/N6667/2020	2020-10-04	Africa	Sudan	National Public Health Laboratory (NPHL)	National Institute for Communicable Diseases of the National Health Laboratory Service	Elham Rizgalla et al
EPI_ISL_4739546	Sudan/N6671/2021	2021-03-10	Africa	Sudan	National Public Health Laboratory (NPHL)	National Institute for Communicable Diseases of the National Health Laboratory Service	Elham Rizgalla et al
EPI_ISL_4739563	Sudan/N6672/2021	2021-03-10	Africa	Sudan	National Public Health Laboratory (NPHL)	National Institute for Communicable Diseases of the National Health Laboratory Service	Elham Rizgalla et al
EPI_ISL_4739547	Sudan/N6673/2021	2021-03-10	Africa	Sudan	National Public Health Laboratory (NPHL)	National Institute for Communicable Diseases of the National Health Laboratory Service	Elham Rizgalla et al
EPI_ISL_4739526	Sudan/N6674/2021	2021-03-10	Africa	Sudan	National Public Health Laboratory (NPHL)	National Institute for Communicable Diseases of the National Health Laboratory Service	Elham Rizgalla et al
EPI_ISL_4739559	Sudan/N6695/2021	2021-03-24	Africa	Sudan	National Public Health Laboratory (NPHL)	National Institute for Communicable Diseases of the National Health Laboratory Service	Elham Rizgalla et al
EPI_ISL_4739560	Sudan/N6697/2021	2021-03-24	Africa	Sudan	National Public Health Laboratory (NPHL)	National Institute for Communicable Diseases of the National Health Laboratory Service	Elham Rizgalla et al
EPI_ISL_4739561	Sudan/N6699/2021	2021-03-24	Africa	Sudan	National Public Health Laboratory (NPHL)	National Institute for Communicable Diseases of the National Health Laboratory Service	Elham Rizgalla et al
EPI_ISL_4739558	Sudan/N6705/2021	2021-03-25	Africa	Sudan	National Public Health Laboratory (NPHL)	National Institute for Communicable Diseases of the National Health Laboratory Service	Elham Rizgalla et al
EPI_ISL_4739544	Sudan/N6709/2021	2021-03-25	Africa	Sudan	National Public Health Laboratory (NPHL)	National Institute for Communicable Diseases of the National Health Laboratory Service	Elham Rizgalla et al
EPI_ISL_4739545	Sudan/N6710/2021	2021-03-25	Africa	Sudan	National Public Health Laboratory (NPHL)	National Institute for Communicable Diseases of the National Health Laboratory Service	Elham Rizgalla et al
EPI_ISL_4739541	Sudan/N6713/2021	2021-03-27	Africa	Sudan	National Public Health Laboratory (NPHL)	National Institute for Communicable Diseases of the National Health Laboratory Service	Elham Rizgalla et al
EPI_ISL_4739609	Sudan/N6714/2021	2021-03-27	Africa	Sudan	National Public Health Laboratory (NPHL)	National Institute for Communicable Diseases of the National Health Laboratory Service	Elham Rizgalla et al
EPI_ISL_4739610	Sudan/N6716/2021	2021-03-27	Africa	Sudan	National Public Health Laboratory (NPHL)	National Institute for Communicable Diseases of the National Health Laboratory Service	Elham Rizgalla et al
EPI_ISL_4739611	Sudan/N6717/2021	2021-03-27	Africa	Sudan	National Public Health Laboratory (NPHL)	National Institute for Communicable Diseases of the National Health Laboratory Service	Elham Rizgalla et al
EPI_ISL_4739542	Sudan/N6720/2021	2021-03-27	Africa	Sudan	National Public Health Laboratory (NPHL)	National Institute for Communicable Diseases of the National Health Laboratory Service	Elham Rizgalla et al
EPI_ISL_4739552	Sudan/N6722/2021	2021-03-27	Africa	Sudan	National Public Health Laboratory (NPHL)	National Institute for Communicable Diseases of the National Health Laboratory Service	Elham Rizgalla et al
EPI_ISL_4739612	Sudan/N6724/2021	2021-03-27	Africa	Sudan	National Public Health Laboratory (NPHL)	National Institute for Communicable Diseases of the National Health Laboratory Service	Elham Rizgalla et al
EPI_ISL_4739553	Sudan/N6725/2021	2021-03-27	Africa	Sudan	National Public Health Laboratory (NPHL)	National Institute for Communicable Diseases of the National Health Laboratory Service	Elham Rizgalla et al
EPI_ISL_4739554	Sudan/N6729/2021	2021-03-27	Africa	Sudan	National Public Health Laboratory (NPHL)	National Institute for Communicable Diseases of the National Health Laboratory Service	Elham Rizgalla et al
EPI_ISL_4739555	Sudan/N6730/2021	2021-03-27	Africa	Sudan	National Public Health Laboratory (NPHL)	National Institute for Communicable Diseases of the National Health Laboratory Service	Elham Rizgalla et al
EPI_ISL_4739613	Sudan/N6733/2021	2021-03-27	Africa	Sudan	National Public Health Laboratory (NPHL)	National Institute for Communicable Diseases of the National Health Laboratory Service	Elham Rizgalla et al
EPI_ISL_4739543	Sudan/N6735/2021	2021-03-27	Africa	Sudan	National Public Health Laboratory (NPHL)	National Institute for Communicable Diseases of the National Health Laboratory Service	Elham Rizgalla et al
EPI_ISL_4739556	Sudan/N6736/2021	2021-03-27	Africa	Sudan	National Public Health Laboratory (NPHL)	National Institute for Communicable Diseases of the National Health Laboratory Service	Elham Rizgalla et al
EPI_ISL_4739557	Sudan/N6737/2021	2021-03-27	Africa	Sudan	National Public Health Laboratory (NPHL)	National Institute for Communicable Diseases of the National Health Laboratory Service	Elham Rizgalla et al
EPI_ISL_4739607	Sudan/N6739/2021	2021-03-28	Africa	Sudan	National Public Health Laboratory (NPHL)	National Institute for Communicable Diseases of the National Health Laboratory Service	Elham Rizgalla et al
EPI_ISL_4739549	Sudan/N6742/2021	2021-03-28	Africa	Sudan	National Public Health Laboratory (NPHL)	National Institute for Communicable Diseases of the National Health Laboratory Service	Elham Rizgalla et al
EPI_ISL_4739540	Sudan/N6743/2021	2021-03-28	Africa	Sudan	National Public Health Laboratory (NPHL)	National Institute for Communicable Diseases of the National Health Laboratory Service	Elham Rizgalla et al
EPI_ISL_4739608	Sudan/N6744/2021	2021-03-28	Africa	Sudan	National Public Health Laboratory (NPHL)	National Institute for Communicable Diseases of the National Health Laboratory Service	Elham Rizgalla et al
EPI_ISL_4739550	Sudan/N6746/2021	2021-03-28	Africa	Sudan	National Public Health Laboratory (NPHL)	National Institute for Communicable Diseases of the National Health Laboratory Service	Elham Rizgalla et al
EPI_ISL_4739606	Sudan/N6749/2021	2021-03-29	Africa	Sudan	National Public Health Laboratory (NPHL)	National Institute for Communicable Diseases of the National Health Laboratory Service	Elham Rizgalla et al
EPI_ISL_4739536	Sudan/N6751/2020	2020-05-20	Africa	Sudan	National Public Health Laboratory (NPHL)	National Institute for Communicable Diseases of the National Health Laboratory Service	Elham Rizgalla et al
EPI_ISL_4739533	Sudan/N6757/2020	2020-05-27	Africa	Sudan	National Public Health Laboratory (NPHL)	National Institute for Communicable Diseases of the National Health Laboratory Service	Elham Rizgalla et al
EPI_ISL_4739534	Sudan/N6758/2020	2020-05-27	Africa	Sudan	National Public Health Laboratory (NPHL)	National Institute for Communicable Diseases of the National Health Laboratory Service	Elham Rizgalla et al
EPI_ISL_4739537	Sudan/N6766/2020	2020	Africa	Sudan	National Public Health Laboratory (NPHL)	National Institute for Communicable Diseases of the National Health Laboratory Service	Elham Rizgalla et al
EPI_ISL_4739532	Sudan/N6767/2020	2020-06-02	Africa	Sudan	National Public Health Laboratory (NPHL)	National Institute for Communicable Diseases of the National Health Laboratory Service	Elham Rizgalla et al
EPI_ISL_4739531	Sudan/N6774/2020	2020-06-04	Africa	Sudan	National Public Health Laboratory (NPHL)	National Institute for Communicable Diseases of the National Health Laboratory Service	Elham Rizgalla et al
EPI_ISL_4739535	Sudan/N6776/2020	2020-05-22	Africa	Sudan	National Public Health Laboratory (NPHL)	National Institute for Communicable Diseases of the National Health Laboratory Service	Elham Rizgalla et al
EPI_ISL_4739527	Sudan/N6778/2020	2020-07-06	Africa	Sudan	National Public Health Laboratory (NPHL)	National Institute for Communicable Diseases of the National Health Laboratory Service	Elham Rizgalla et al
EPI_ISL_4739528	Sudan/N6780/2020	2020-07-06	Africa	Sudan	National Public Health Laboratory (NPHL)	National Institute for Communicable Diseases of the National Health Laboratory Service	Elham Rizgalla et al
EPI_ISL_4739529	Sudan/N6781/2020	2020-07-06	Africa	Sudan	National Public Health Laboratory (NPHL)	National Institute for Communicable Diseases of the National Health Laboratory Service	Elham Rizgalla et al
EPI_ISL_4739530	Sudan/N6783/2020	2020-06-16	Africa	Sudan	National Public Health Laboratory (NPHL)	National Institute for Communicable Diseases of the National Health Laboratory Service	Elham Rizgalla et al
EPI_ISL_4739548	Sudan/N6785/2020	2020	Africa	Sudan	National Public Health Laboratory (NPHL)	National Institute for Communicable Diseases of the National Health Laboratory Service	Elham Rizgalla et al
EPI_ISL_517613	Suriname/SR-02/2020	2020-05	South America	Suriname	Academic Hospital Paramaribo	Erasmus Medical Center	Bas Oude Munnink et al
EPI_ISL_517615	Suriname/SR-04/2020	2020-05	South America	Suriname	Academic Hospital Paramaribo	Erasmus Medical Center	Bas Oude Munnink et al
EPI_ISL_517616	Suriname/SR-05/2020	2020-05-07	South America	Suriname	Academic Hospital Paramaribo	Erasmus Medical Center	Bas Oude Munnink et al
EPI_ISL_517620	Suriname/SR-09/2020	2020-06	South America	Suriname	Academic Hospital Paramaribo	Erasmus Medical Center	Bas Oude Munnink et al
EPI_ISL_2502545	Suriname/SR-100/2020	2020-12-16	South America	Suriname	Central Laboratory, Bureau of Public Health (BOG) and Academic Hospital Paramaribo	Erasmus Medical Center	Bas B Oude Munnink et al
EPI_ISL_2502546	Suriname/SR-102/2020	2020-12-17	South America	Suriname	Central Laboratory, Bureau of Public Health (BOG) and Academic Hospital Paramaribo	Erasmus Medical Center	Bas B Oude Munnink et al
EPI_ISL_2502547	Suriname/SR-104/2020	2020-12-18	South America	Suriname	Central Laboratory, Bureau of Public Health (BOG) and Academic Hospital Paramaribo	Erasmus Medical Center	Bas B Oude Munnink et al
EPI_ISL_2502548	Suriname/SR-105/2020	2020-12-19	South America	Suriname	Central Laboratory, Bureau of Public Health (BOG) and Academic Hospital Paramaribo	Erasmus Medical Center	Bas B Oude Munnink et al
EPI_ISL_2502549	Suriname/SR-106/2020	2020-12-19	South America	Suriname	Central Laboratory, Bureau of Public Health (BOG) and Academic Hospital Paramaribo	Erasmus Medical Center	Bas B Oude Munnink et al
EPI_ISL_2502550	Suriname/SR-108/2020	2020-12-22	South America	Suriname	Central Laboratory, Bureau of Public Health (BOG) and Academic Hospital Paramaribo	Erasmus Medical Center	Bas B Oude Munnink et al
EPI_ISL_517622	Suriname/SR-11/2020	2020-06-17	South America	Suriname	Academic Hospital Paramaribo	Erasmus Medical Center	Bas Oude Munnink et al
EPI_ISL_2502551	Suriname/SR-110/2020	2020-12-25	South America	Suriname	Central Laboratory, Bureau of Public Health (BOG) and Academic Hospital Paramaribo	Erasmus Medical Center	Bas B Oude Munnink et al
EPI_ISL_2502552	Suriname/SR-111/2020	2020-12-27	South America	Suriname	Central Laboratory, Bureau of Public Health (BOG) and Academic Hospital Paramaribo	Erasmus Medical Center	Bas B Oude Munnink et al
EPI_ISL_2502553	Suriname/SR-112/2021	2021-01-20	South America	Suriname	Central Laboratory, Bureau of Public Health (BOG) and Academic Hospital Paramaribo	Erasmus Medical Center	Bas B Oude Munnink et al
EPI_ISL_2502554	Suriname/SR-113/2021	2021-01-21	South America	Suriname	Central Laboratory, Bureau of Public Health (BOG) and Academic Hospital Paramaribo	Erasmus Medical Center	Bas B Oude Munnink et al
EPI_ISL_2502556	Suriname/SR-115/2021	2021-01-21	South America	Suriname	Central Laboratory, Bureau of Public Health (BOG) and Academic Hospital Paramaribo	Erasmus Medical Center	Bas B Oude Munnink et al
EPI_ISL_2502557	Suriname/SR-117/2021	2021-01-22	South America	Suriname	Central Laboratory, Bureau of Public Health (BOG) and Academic Hospital Paramaribo	Erasmus Medical Center	Bas B Oude Munnink et al
EPI_ISL_2502558	Suriname/SR-119/2021	2021-01-22	South America	Suriname	Central Laboratory, Bureau of Public Health (BOG) and Academic Hospital Paramaribo	Erasmus Medical Center	Bas B Oude Munnink et al
EPI_ISL_517623	Suriname/SR-12/2020	2020-06-20	South America	Suriname	Academic Hospital Paramaribo	Erasmus Medical Center	Bas Oude Munnink et al
EPI_ISL_2502559	Suriname/SR-121/2021	2021-01-22	South America	Suriname	Central Laboratory, Bureau of Public Health (BOG) and Academic Hospital Paramaribo	Erasmus Medical Center	Bas B Oude Munnink et al
EPI_ISL_2502560	Suriname/SR-122/2021	2021-01-22	South America	Suriname	Central Laboratory, Bureau of Public Health (BOG) and Academic Hospital Paramaribo	Erasmus Medical Center	Bas B Oude Munnink et al
EPI_ISL_2502561	Suriname/SR-127/2021	2021-01-22	South America	Suriname	Central Laboratory, Bureau of Public Health (BOG) and Academic Hospital Paramaribo	Erasmus Medical Center	Bas B Oude Munnink et al
EPI_ISL_2502562	Suriname/SR-128/2021	2021-01-22	South America	Suriname	Central Laboratory, Bureau of Public Health (BOG) and Academic Hospital Paramaribo	Erasmus Medical Center	Bas B Oude Munnink et al
EPI_ISL_517624	Suriname/SR-13/2020	2020-06-24	South America	Suriname	Academic Hospital Paramaribo	Erasmus Medical Center	Bas Oude Munnink et al
EPI_ISL_2502419	Suriname/SR-134/2021	2021-03-25	South America	Suriname	Central Laboratory, Bureau of Public Health (BOG) and Academic Hospital Paramaribo	Erasmus Medical Center	Bas B Oude Munnink et al
EPI_ISL_2502563	Suriname/SR-135/2021	2021-03-26	South America	Suriname	Central Laboratory, Bureau of Public Health (BOG) and Academic Hospital Paramaribo	Erasmus Medical Center	Bas B Oude Munnink et al
EPI_ISL_2502564	Suriname/SR-136/2021	2021-03-26	South America	Suriname	Central Laboratory, Bureau of Public Health (BOG) and Academic Hospital Paramaribo	Erasmus Medical Center	Bas B Oude Munnink et al
EPI_ISL_517625	Suriname/SR-14/2020	2020-06-25	South America	Suriname	Academic Hospital Paramaribo	Erasmus Medical Center	Bas Oude Munnink et al
EPI_ISL_2502442	Suriname/SR-140/2021	2021-03-28	South America	Suriname	Central Laboratory, Bureau of Public Health (BOG) and Academic Hospital Paramaribo	Erasmus Medical Center	Bas B Oude Munnink et al
EPI_ISL_2502443	Suriname/SR-141/2021	2021-03-28	South America	Suriname	Central Laboratory, Bureau of Public Health (BOG) and Academic Hospital Paramaribo	Erasmus Medical Center	Bas B Oude Munnink et al
EPI_ISL_2502444	Suriname/SR-142/2021	2021-03-28	South America	Suriname	Central Laboratory, Bureau of Public Health (BOG) and Academic Hospital Paramaribo	Erasmus Medical Center	Bas B Oude Munnink et al
EPI_ISL_2502445	Suriname/SR-143/2021	2021-03-28	South America	Suriname	Central Laboratory, Bureau of Public Health (BOG) and Academic Hospital Paramaribo	Erasmus Medical Center	Bas B Oude Munnink et al
EPI_ISL_2502446	Suriname/SR-144/2021	2021-03-28	South America	Suriname	Central Laboratory, Bureau of Public Health (BOG) and Academic Hospital Paramaribo	Erasmus Medical Center	Bas B Oude Munnink et al
EPI_ISL_2502565	Suriname/SR-145/2021	2021-03-29	South America	Suriname	Central Laboratory, Bureau of Public Health (BOG) and Academic Hospital Paramaribo	Erasmus Medical Center	Bas B Oude Munnink et al
EPI_ISL_2502566	Suriname/SR-146/2021	2021-03-29	South America	Suriname	Central Laboratory, Bureau of Public Health (BOG) and Academic Hospital Paramaribo	Erasmus Medical Center	Bas B Oude Munnink et al
EPI_ISL_2502567	Suriname/SR-147/2021	2021-03-29	South America	Suriname	Central Laboratory, Bureau of Public Health (BOG) and Academic Hospital Paramaribo	Erasmus Medical Center	Bas B Oude Munnink et al
EPI_ISL_2502568	Suriname/SR-149/2021	2021-03-30	South America	Suriname	Central Laboratory, Bureau of Public Health (BOG) and Academic Hospital Paramaribo	Erasmus Medical Center	Bas B Oude Munnink et al
EPI_ISL_517626	Suriname/SR-15/2020	2020-06-25	South America	Suriname	Academic Hospital Paramaribo	Erasmus Medical Center	Bas Oude Munnink et al
EPI_ISL_2502569	Suriname/SR-150/2021	2021-03-30	South America	Suriname	Central Laboratory, Bureau of Public Health (BOG) and Academic Hospital Paramaribo	Erasmus Medical Center	Bas B Oude Munnink et al
EPI_ISL_2502570	Suriname/SR-153/2021	2021-03-30	South America	Suriname	Central Laboratory, Bureau of Public Health (BOG) and Academic Hospital Paramaribo	Erasmus Medical Center	Bas B Oude Munnink et al
EPI_ISL_2502448	Suriname/SR-154/2021	2021-03-30	South America	Suriname	Central Laboratory, Bureau of Public Health (BOG) and Academic Hospital Paramaribo	Erasmus Medical Center	Bas B Oude Munnink et al
EPI_ISL_2502516	Suriname/SR-156/2021	2021-03-31	South America	Suriname	Central Laboratory, Bureau of Public Health (BOG) and Academic Hospital Paramaribo	Erasmus Medical Center	Bas B Oude Munnink et al
EPI_ISL_2502449	Suriname/SR-157/2021	2021-03-31	South America	Suriname	Central Laboratory, Bureau of Public Health (BOG) and Academic Hospital Paramaribo	Erasmus Medical Center	Bas B Oude Munnink et al
EPI_ISL_2502571	Suriname/SR-158/2021	2021-03-31	South America	Suriname	Central Laboratory, Bureau of Public Health (BOG) and Academic Hospital Paramaribo	Erasmus Medical Center	Bas B Oude Munnink et al
EPI_ISL_2502450	Suriname/SR-159/2021	2021-03-31	South America	Suriname	Central Laboratory, Bureau of Public Health (BOG) and Academic Hospital Paramaribo	Erasmus Medical Center	Bas B Oude Munnink et al
EPI_ISL_517627	Suriname/SR-16/2020	2020-06-25	South America	Suriname	Academic Hospital Paramaribo	Erasmus Medical Center	Bas Oude Munnink et al
EPI_ISL_2502451	Suriname/SR-164/2021	2021-04-01	South America	Suriname	Central Laboratory, Bureau of Public Health (BOG) and Academic Hospital Paramaribo	Erasmus Medical Center	Bas B Oude Munnink et al
EPI_ISL_517628	Suriname/SR-17/2020	2020-06-25	South America	Suriname	Academic Hospital Paramaribo	Erasmus Medical Center	Bas Oude Munnink et al
EPI_ISL_2502453	Suriname/SR-170/2021	2021-04-02	South America	Suriname	Central Laboratory, Bureau of Public Health (BOG) and Academic Hospital Paramaribo	Erasmus Medical Center	Bas B Oude Munnink et al
EPI_ISL_2502454	Suriname/SR-171/2021	2021-04-02	South America	Suriname	Central Laboratory, Bureau of Public Health (BOG) and Academic Hospital Paramaribo	Erasmus Medical Center	Bas B Oude Munnink et al
EPI_ISL_2502455	Suriname/SR-172/2021	2021-04-03	South America	Suriname	Central Laboratory, Bureau of Public Health (BOG) and Academic Hospital Paramaribo	Erasmus Medical Center	Bas B Oude Munnink et al
EPI_ISL_2502456	Suriname/SR-173/2021	2021-04-03	South America	Suriname	Central Laboratory, Bureau of Public Health (BOG) and Academic Hospital Paramaribo	Erasmus Medical Center	Bas B Oude Munnink et al
EPI_ISL_2502458	Suriname/SR-177/2021	2021-04-07	South America	Suriname	Central Laboratory, Bureau of Public Health (BOG) and Academic Hospital Paramaribo	Erasmus Medical Center	Bas B Oude Munnink et al
EPI_ISL_2502511	Suriname/SR-179/2021	2021-04-07	South America	Suriname	Central Laboratory, Bureau of Public Health (BOG) and Academic Hospital Paramaribo	Erasmus Medical Center	Bas B Oude Munnink et al
EPI_ISL_517629	Suriname/SR-18/2020	2020-06-25	South America	Suriname	Academic Hospital Paramaribo	Erasmus Medical Center	Bas Oude Munnink et al
EPI_ISL_2502572	Suriname/SR-180/2021	2021-04-07	South America	Suriname	Central Laboratory, Bureau of Public Health (BOG) and Academic Hospital Paramaribo	Erasmus Medical Center	Bas B Oude Munnink et al
EPI_ISL_2502512	Suriname/SR-181/2021	2021-04-07	South America	Suriname	Central Laboratory, Bureau of Public Health (BOG) and Academic Hospital Paramaribo	Erasmus Medical Center	Bas B Oude Munnink et al
EPI_ISL_2502517	Suriname/SR-185/2021	2021-04-08	South America	Suriname	Central Laboratory, Bureau of Public Health (BOG) and Academic Hospital Paramaribo	Erasmus Medical Center	Bas B Oude Munnink et al
EPI_ISL_517630	Suriname/SR-19/2020	2020-06-25	South America	Suriname	Academic Hospital Paramaribo	Erasmus Medical Center	Bas Oude Munnink et al
EPI_ISL_2502513	Suriname/SR-191/2021	2021-04-09	South America	Suriname	Central Laboratory, Bureau of Public Health (BOG) and Academic Hospital Paramaribo	Erasmus Medical Center	Bas B Oude Munnink et al
EPI_ISL_2502573	Suriname/SR-193/2021	2021-04-10	South America	Suriname	Central Laboratory, Bureau of Public Health (BOG) and Academic Hospital Paramaribo	Erasmus Medical Center	Bas B Oude Munnink et al
EPI_ISL_2502462	Suriname/SR-194/2021	2021-04-10	South America	Suriname	Central Laboratory, Bureau of Public Health (BOG) and Academic Hospital Paramaribo	Erasmus Medical Center	Bas B Oude Munnink et al
EPI_ISL_2502514	Suriname/SR-196/2021	2021-04-11	South America	Suriname	Central Laboratory, Bureau of Public Health (BOG) and Academic Hospital Paramaribo	Erasmus Medical Center	Bas B Oude Munnink et al
EPI_ISL_517631	Suriname/SR-20/2020	2020-06-25	South America	Suriname	Academic Hospital Paramaribo	Erasmus Medical Center	Bas Oude Munnink et al
EPI_ISL_2502463	Suriname/SR-200/2021	2021-04-12	South America	Suriname	Central Laboratory, Bureau of Public Health (BOG) and Academic Hospital Paramaribo	Erasmus Medical Center	Bas B Oude Munnink et al
EPI_ISL_2502464	Suriname/SR-202/2021	2021-04-12	South America	Suriname	Central Laboratory, Bureau of Public Health (BOG) and Academic Hospital Paramaribo	Erasmus Medical Center	Bas B Oude Munnink et al
EPI_ISL_2502465	Suriname/SR-203/2021	2021-04-12	South America	Suriname	Central Laboratory, Bureau of Public Health (BOG) and Academic Hospital Paramaribo	Erasmus Medical Center	Bas B Oude Munnink et al
EPI_ISL_2502574	Suriname/SR-209/2021	2021-04-13	South America	Suriname	Central Laboratory, Bureau of Public Health (BOG) and Academic Hospital Paramaribo	Erasmus Medical Center	Bas B Oude Munnink et al
EPI_ISL_2502468	Suriname/SR-210/2021	2021-04-13	South America	Suriname	Central Laboratory, Bureau of Public Health (BOG) and Academic Hospital Paramaribo	Erasmus Medical Center	Bas B Oude Munnink et al
EPI_ISL_2502469	Suriname/SR-211/2021	2021-04-13	South America	Suriname	Central Laboratory, Bureau of Public Health (BOG) and Academic Hospital Paramaribo	Erasmus Medical Center	Bas B Oude Munnink et al
EPI_ISL_2502470	Suriname/SR-212/2021	2021-04-13	South America	Suriname	Central Laboratory, Bureau of Public Health (BOG) and Academic Hospital Paramaribo	Erasmus Medical Center	Bas B Oude Munnink et al
EPI_ISL_2502471	Suriname/SR-213/2021	2021-04-15	South America	Suriname	Central Laboratory, Bureau of Public Health (BOG) and Academic Hospital Paramaribo	Erasmus Medical Center	Bas B Oude Munnink et al
EPI_ISL_2502518	Suriname/SR-216/2021	2021-04-17	South America	Suriname	Central Laboratory, Bureau of Public Health (BOG) and Academic Hospital Paramaribo	Erasmus Medical Center	Bas B Oude Munnink et al
EPI_ISL_2502522	Suriname/SR-217/2021	2021-04-17	South America	Suriname	Central Laboratory, Bureau of Public Health (BOG) and Academic Hospital Paramaribo	Erasmus Medical Center	Bas B Oude Munnink et al
EPI_ISL_517633	Suriname/SR-22/2020	2020-06-25	South America	Suriname	Academic Hospital Paramaribo	Erasmus Medical Center	Bas Oude Munnink et al
EPI_ISL_2502474	Suriname/SR-221/2021	2021-04-18	South America	Suriname	Central Laboratory, Bureau of Public Health (BOG) and Academic Hospital Paramaribo	Erasmus Medical Center	Bas B Oude Munnink et al
EPI_ISL_2502475	Suriname/SR-224/2021	2021-04-19	South America	Suriname	Central Laboratory, Bureau of Public Health (BOG) and Academic Hospital Paramaribo	Erasmus Medical Center	Bas B Oude Munnink et al
EPI_ISL_2502476	Suriname/SR-228/2021	2021-04-20	South America	Suriname	Central Laboratory, Bureau of Public Health (BOG) and Academic Hospital Paramaribo	Erasmus Medical Center	Bas B Oude Munnink et al
EPI_ISL_2502477	Suriname/SR-229/2021	2021-04-20	South America	Suriname	Central Laboratory, Bureau of Public Health (BOG) and Academic Hospital Paramaribo	Erasmus Medical Center	Bas B Oude Munnink et al
EPI_ISL_2502478	Suriname/SR-233/2021	2021-04-26	South America	Suriname	Central Laboratory, Bureau of Public Health (BOG) and Academic Hospital Paramaribo	Erasmus Medical Center	Bas B Oude Munnink et al
EPI_ISL_2502575	Suriname/SR-244/2021	2021-04-30	South America	Suriname	Central Laboratory, Bureau of Public Health (BOG) and Academic Hospital Paramaribo	Erasmus Medical Center	Bas B Oude Munnink et al
EPI_ISL_2502521	Suriname/SR-251/2021	2021-05-05	South America	Suriname	Central Laboratory, Bureau of Public Health (BOG) and Academic Hospital Paramaribo	Erasmus Medical Center	Bas B Oude Munnink et al
EPI_ISL_2502421	Suriname/SR-253/2021	2021-05-05	South America	Suriname	Central Laboratory, Bureau of Public Health (BOG) and Academic Hospital Paramaribo	Erasmus Medical Center	Bas B Oude Munnink et al
EPI_ISL_2502420	Suriname/SR-254/2021	2021-05-05	South America	Suriname	Central Laboratory, Bureau of Public Health (BOG) and Academic Hospital Paramaribo	Erasmus Medical Center	Bas B Oude Munnink et al
EPI_ISL_2502483	Suriname/SR-260/2021	2021-05-10	South America	Suriname	Central Laboratory, Bureau of Public Health (BOG) and Academic Hospital Paramaribo	Erasmus Medical Center	Bas B Oude Munnink et al
EPI_ISL_2502523	Suriname/SR-261/2021	2021-05-10	South America	Suriname	Central Laboratory, Bureau of Public Health (BOG) and Academic Hospital Paramaribo	Erasmus Medical Center	Bas B Oude Munnink et al
EPI_ISL_2502484	Suriname/SR-263/2021	2021-05-11	South America	Suriname	Central Laboratory, Bureau of Public Health (BOG) and Academic Hospital Paramaribo	Erasmus Medical Center	Bas B Oude Munnink et al
EPI_ISL_2502485	Suriname/SR-264/2021	2021-05-11	South America	Suriname	Central Laboratory, Bureau of Public Health (BOG) and Academic Hospital Paramaribo	Erasmus Medical Center	Bas B Oude Munnink et al
EPI_ISL_2502486	Suriname/SR-265/2021	2021-05-11	South America	Suriname	Central Laboratory, Bureau of Public Health (BOG) and Academic Hospital Paramaribo	Erasmus Medical Center	Bas B Oude Munnink et al
EPI_ISL_2502508	Suriname/SR-267/2021	2021-05-11	South America	Suriname	Central Laboratory, Bureau of Public Health (BOG) and Academic Hospital Paramaribo	Erasmus Medical Center	Bas B Oude Munnink et al
EPI_ISL_2502487	Suriname/SR-268/2021	2021-05-11	South America	Suriname	Central Laboratory, Bureau of Public Health (BOG) and Academic Hospital Paramaribo	Erasmus Medical Center	Bas B Oude Munnink et al
EPI_ISL_517638	Suriname/SR-27/2020	2020-06-25	South America	Suriname	Academic Hospital Paramaribo	Erasmus Medical Center	Bas Oude Munnink et al
EPI_ISL_2502489	Suriname/SR-270/2021	2021-05-12	South America	Suriname	Central Laboratory, Bureau of Public Health (BOG) and Academic Hospital Paramaribo	Erasmus Medical Center	Bas B Oude Munnink et al
EPI_ISL_2502490	Suriname/SR-271/2021	2021-05-13	South America	Suriname	Central Laboratory, Bureau of Public Health (BOG) and Academic Hospital Paramaribo	Erasmus Medical Center	Bas B Oude Munnink et al
EPI_ISL_2502491	Suriname/SR-272/2021	2021-05-13	South America	Suriname	Central Laboratory, Bureau of Public Health (BOG) and Academic Hospital Paramaribo	Erasmus Medical Center	Bas B Oude Munnink et al
EPI_ISL_2502492	Suriname/SR-273/2021	2021-05-14	South America	Suriname	Central Laboratory, Bureau of Public Health (BOG) and Academic Hospital Paramaribo	Erasmus Medical Center	Bas B Oude Munnink et al
EPI_ISL_2502493	Suriname/SR-274/2021	2021-05-14	South America	Suriname	Central Laboratory, Bureau of Public Health (BOG) and Academic Hospital Paramaribo	Erasmus Medical Center	Bas B Oude Munnink et al
EPI_ISL_2502494	Suriname/SR-277/2021	2021-05-14	South America	Suriname	Central Laboratory, Bureau of Public Health (BOG) and Academic Hospital Paramaribo	Erasmus Medical Center	Bas B Oude Munnink et al
EPI_ISL_2502495	Suriname/SR-278/2021	2021-05-15	South America	Suriname	Central Laboratory, Bureau of Public Health (BOG) and Academic Hospital Paramaribo	Erasmus Medical Center	Bas B Oude Munnink et al
EPI_ISL_517639	Suriname/SR-28/2020	2020-06-25	South America	Suriname	Academic Hospital Paramaribo	Erasmus Medical Center	Bas Oude Munnink et al
EPI_ISL_2502496	Suriname/SR-280/2021	2021-05-15	South America	Suriname	Central Laboratory, Bureau of Public Health (BOG) and Academic Hospital Paramaribo	Erasmus Medical Center	Bas B Oude Munnink et al
EPI_ISL_2502497	Suriname/SR-281/2021	2021-05-15	South America	Suriname	Central Laboratory, Bureau of Public Health (BOG) and Academic Hospital Paramaribo	Erasmus Medical Center	Bas B Oude Munnink et al
EPI_ISL_2502498	Suriname/SR-282/2021	2021-05-15	South America	Suriname	Central Laboratory, Bureau of Public Health (BOG) and Academic Hospital Paramaribo	Erasmus Medical Center	Bas B Oude Munnink et al
EPI_ISL_2502499	Suriname/SR-283/2021	2021-05-16	South America	Suriname	Central Laboratory, Bureau of Public Health (BOG) and Academic Hospital Paramaribo	Erasmus Medical Center	Bas B Oude Munnink et al
EPI_ISL_2502500	Suriname/SR-284/2021	2021-05-16	South America	Suriname	Central Laboratory, Bureau of Public Health (BOG) and Academic Hospital Paramaribo	Erasmus Medical Center	Bas B Oude Munnink et al
EPI_ISL_517640	Suriname/SR-29/2020	2020-06-25	South America	Suriname	Academic Hospital Paramaribo	Erasmus Medical Center	Bas Oude Munnink et al
EPI_ISL_2502503	Suriname/SR-290/2021	2021-05-17	South America	Suriname	Central Laboratory, Bureau of Public Health (BOG) and Academic Hospital Paramaribo	Erasmus Medical Center	Bas B Oude Munnink et al
EPI_ISL_2502504	Suriname/SR-291/2021	2021-05-17	South America	Suriname	Central Laboratory, Bureau of Public Health (BOG) and Academic Hospital Paramaribo	Erasmus Medical Center	Bas B Oude Munnink et al
EPI_ISL_2502505	Suriname/SR-293/2021	2021-05-18	South America	Suriname	Central Laboratory, Bureau of Public Health (BOG) and Academic Hospital Paramaribo	Erasmus Medical Center	Bas B Oude Munnink et al
EPI_ISL_517641	Suriname/SR-30/2020	2020-06-25	South America	Suriname	Academic Hospital Paramaribo	Erasmus Medical Center	Bas Oude Munnink et al
EPI_ISL_3462589	Suriname/SR-300/2021	2021-05-19	South America	Suriname	Central Laboratory, Bureau of Public Health (BOG) and Academic Hospital Paramaribo	Erasmus Medical Center	Bas B Oude Munnink et al
EPI_ISL_3462623	Suriname/SR-301/2021	2021-05-20	South America	Suriname	Central Laboratory, Bureau of Public Health (BOG) and Academic Hospital Paramaribo	Erasmus Medical Center	Bas B Oude Munnink et al
EPI_ISL_3462624	Suriname/SR-303/2021	2021-05-20	South America	Suriname	Central Laboratory, Bureau of Public Health (BOG) and Academic Hospital Paramaribo	Erasmus Medical Center	Bas B Oude Munnink et al
EPI_ISL_3462625	Suriname/SR-304/2021	2021-05-20	South America	Suriname	Central Laboratory, Bureau of Public Health (BOG) and Academic Hospital Paramaribo	Erasmus Medical Center	Bas B Oude Munnink et al
EPI_ISL_3462626	Suriname/SR-305/2021	2021-05-20	South America	Suriname	Central Laboratory, Bureau of Public Health (BOG) and Academic Hospital Paramaribo	Erasmus Medical Center	Bas B Oude Munnink et al
EPI_ISL_3462627	Suriname/SR-306/2021	2021-05-23	South America	Suriname	Central Laboratory, Bureau of Public Health (BOG) and Academic Hospital Paramaribo	Erasmus Medical Center	Bas B Oude Munnink et al
EPI_ISL_3462628	Suriname/SR-307/2021	2021-05-23	South America	Suriname	Central Laboratory, Bureau of Public Health (BOG) and Academic Hospital Paramaribo	Erasmus Medical Center	Bas B Oude Munnink et al
EPI_ISL_3462629	Suriname/SR-309/2021	2021-05-23	South America	Suriname	Central Laboratory, Bureau of Public Health (BOG) and Academic Hospital Paramaribo	Erasmus Medical Center	Bas B Oude Munnink et al
EPI_ISL_3462728	Suriname/SR-311/2021	2021-05-24	South America	Suriname	Central Laboratory, Bureau of Public Health (BOG) and Academic Hospital Paramaribo	Erasmus Medical Center	Bas B Oude Munnink et al
EPI_ISL_3462631	Suriname/SR-314/2021	2021-05-24	South America	Suriname	Central Laboratory, Bureau of Public Health (BOG) and Academic Hospital Paramaribo	Erasmus Medical Center	Bas B Oude Munnink et al
EPI_ISL_3462587	Suriname/SR-315/2021	2021-05-24	South America	Suriname	Central Laboratory, Bureau of Public Health (BOG) and Academic Hospital Paramaribo	Erasmus Medical Center	Bas B Oude Munnink et al
EPI_ISL_3462632	Suriname/SR-316/2021	2021-05-24	South America	Suriname	Central Laboratory, Bureau of Public Health (BOG) and Academic Hospital Paramaribo	Erasmus Medical Center	Bas B Oude Munnink et al
EPI_ISL_3462737	Suriname/SR-318/2021	2021-05-24	South America	Suriname	Central Laboratory, Bureau of Public Health (BOG) and Academic Hospital Paramaribo	Erasmus Medical Center	Bas B Oude Munnink et al
EPI_ISL_3462633	Suriname/SR-320/2021	2021-05-25	South America	Suriname	Central Laboratory, Bureau of Public Health (BOG) and Academic Hospital Paramaribo	Erasmus Medical Center	Bas B Oude Munnink et al
EPI_ISL_3462634	Suriname/SR-324/2021	2021-05-25	South America	Suriname	Central Laboratory, Bureau of Public Health (BOG) and Academic Hospital Paramaribo	Erasmus Medical Center	Bas B Oude Munnink et al
EPI_ISL_3462635	Suriname/SR-325/2021	2021-05-26	South America	Suriname	Central Laboratory, Bureau of Public Health (BOG) and Academic Hospital Paramaribo	Erasmus Medical Center	Bas B Oude Munnink et al
EPI_ISL_3462636	Suriname/SR-326/2021	2021-05-26	South America	Suriname	Central Laboratory, Bureau of Public Health (BOG) and Academic Hospital Paramaribo	Erasmus Medical Center	Bas B Oude Munnink et al
EPI_ISL_3462637	Suriname/SR-328/2021	2021-05-26	South America	Suriname	Central Laboratory, Bureau of Public Health (BOG) and Academic Hospital Paramaribo	Erasmus Medical Center	Bas B Oude Munnink et al
EPI_ISL_3462638	Suriname/SR-329/2021	2021-05-26	South America	Suriname	Central Laboratory, Bureau of Public Health (BOG) and Academic Hospital Paramaribo	Erasmus Medical Center	Bas B Oude Munnink et al
EPI_ISL_517644	Suriname/SR-33/2020	2020-06-25	South America	Suriname	Academic Hospital Paramaribo	Erasmus Medical Center	Bas Oude Munnink et al
EPI_ISL_3462639	Suriname/SR-331/2021	2021-05-27	South America	Suriname	Central Laboratory, Bureau of Public Health (BOG) and Academic Hospital Paramaribo	Erasmus Medical Center	Bas B Oude Munnink et al
EPI_ISL_3462640	Suriname/SR-332/2021	2021-05-28	South America	Suriname	Central Laboratory, Bureau of Public Health (BOG) and Academic Hospital Paramaribo	Erasmus Medical Center	Bas B Oude Munnink et al
EPI_ISL_3462645	Suriname/SR-339/2021	2021-05-29	South America	Suriname	Central Laboratory, Bureau of Public Health (BOG) and Academic Hospital Paramaribo	Erasmus Medical Center	Bas B Oude Munnink et al
EPI_ISL_517645	Suriname/SR-34/2020	2020-06-25	South America	Suriname	Academic Hospital Paramaribo	Erasmus Medical Center	Bas Oude Munnink et al
EPI_ISL_3462646	Suriname/SR-340/2021	2021-05-30	South America	Suriname	Central Laboratory, Bureau of Public Health (BOG) and Academic Hospital Paramaribo	Erasmus Medical Center	Bas B Oude Munnink et al
EPI_ISL_3462647	Suriname/SR-342/2021	2021-05-31	South America	Suriname	Central Laboratory, Bureau of Public Health (BOG) and Academic Hospital Paramaribo	Erasmus Medical Center	Bas B Oude Munnink et al
EPI_ISL_3462648	Suriname/SR-347/2021	2021-06-01	South America	Suriname	Central Laboratory, Bureau of Public Health (BOG) and Academic Hospital Paramaribo	Erasmus Medical Center	Bas B Oude Munnink et al
EPI_ISL_517646	Suriname/SR-35/2020	2020-06-26	South America	Suriname	Academic Hospital Paramaribo	Erasmus Medical Center	Bas Oude Munnink et al
EPI_ISL_3462649	Suriname/SR-350/2021	2021-06-03	South America	Suriname	Central Laboratory, Bureau of Public Health (BOG) and Academic Hospital Paramaribo	Erasmus Medical Center	Bas B Oude Munnink et al
EPI_ISL_3462651	Suriname/SR-353/2021	2021-06-04	South America	Suriname	Central Laboratory, Bureau of Public Health (BOG) and Academic Hospital Paramaribo	Erasmus Medical Center	Bas B Oude Munnink et al
EPI_ISL_3462652	Suriname/SR-355/2021	2021-06-04	South America	Suriname	Central Laboratory, Bureau of Public Health (BOG) and Academic Hospital Paramaribo	Erasmus Medical Center	Bas B Oude Munnink et al
EPI_ISL_3462654	Suriname/SR-357/2021	2021-06-06	South America	Suriname	Central Laboratory, Bureau of Public Health (BOG) and Academic Hospital Paramaribo	Erasmus Medical Center	Bas B Oude Munnink et al
EPI_ISL_3462655	Suriname/SR-361/2021	2021-06-06	South America	Suriname	Central Laboratory, Bureau of Public Health (BOG) and Academic Hospital Paramaribo	Erasmus Medical Center	Bas B Oude Munnink et al
EPI_ISL_3462656	Suriname/SR-362/2021	2021-06-07	South America	Suriname	Central Laboratory, Bureau of Public Health (BOG) and Academic Hospital Paramaribo	Erasmus Medical Center	Bas B Oude Munnink et al
EPI_ISL_3462733	Suriname/SR-369/2021	2021-06-10	South America	Suriname	Central Laboratory, Bureau of Public Health (BOG) and Academic Hospital Paramaribo	Erasmus Medical Center	Bas B Oude Munnink et al
EPI_ISL_517648	Suriname/SR-37/2020	2020-06-26	South America	Suriname	Academic Hospital Paramaribo	Erasmus Medical Center	Bas Oude Munnink et al
EPI_ISL_3462657	Suriname/SR-370/2021	2021-06-10	South America	Suriname	Central Laboratory, Bureau of Public Health (BOG) and Academic Hospital Paramaribo	Erasmus Medical Center	Bas B Oude Munnink et al
EPI_ISL_3462734	Suriname/SR-374/2021	2021-06-13	South America	Suriname	Central Laboratory, Bureau of Public Health (BOG) and Academic Hospital Paramaribo	Erasmus Medical Center	Bas B Oude Munnink et al
EPI_ISL_3462659	Suriname/SR-375/2021	2021-06-13	South America	Suriname	Central Laboratory, Bureau of Public Health (BOG) and Academic Hospital Paramaribo	Erasmus Medical Center	Bas B Oude Munnink et al
EPI_ISL_3462660	Suriname/SR-378/2021	2021-06-14	South America	Suriname	Central Laboratory, Bureau of Public Health (BOG) and Academic Hospital Paramaribo	Erasmus Medical Center	Bas B Oude Munnink et al
EPI_ISL_3464729	Suriname/SR-379/2021	2021-06-14	South America	Suriname	Central Laboratory, Bureau of Public Health (BOG) and Academic Hospital Paramaribo	Erasmus Medical Center	Bas B Oude Munnink et al
EPI_ISL_3462661	Suriname/SR-380/2021	2021-06-14	South America	Suriname	Central Laboratory, Bureau of Public Health (BOG) and Academic Hospital Paramaribo	Erasmus Medical Center	Bas B Oude Munnink et al
EPI_ISL_3462662	Suriname/SR-382/2021	2021-06-15	South America	Suriname	Central Laboratory, Bureau of Public Health (BOG) and Academic Hospital Paramaribo	Erasmus Medical Center	Bas B Oude Munnink et al
EPI_ISL_3464730	Suriname/SR-386/2021	2021-06-18	South America	Suriname	Central Laboratory, Bureau of Public Health (BOG) and Academic Hospital Paramaribo	Erasmus Medical Center	Bas B Oude Munnink et al
EPI_ISL_3462615	Suriname/SR-387/2021	2021-06-18	South America	Suriname	Central Laboratory, Bureau of Public Health (BOG) and Academic Hospital Paramaribo	Erasmus Medical Center	Bas B Oude Munnink et al
EPI_ISL_517650	Suriname/SR-39/2020	2020-06-26	South America	Suriname	Academic Hospital Paramaribo	Erasmus Medical Center	Bas Oude Munnink et al
EPI_ISL_3464731	Suriname/SR-390/2021	2021-06-19	South America	Suriname	Central Laboratory, Bureau of Public Health (BOG) and Academic Hospital Paramaribo	Erasmus Medical Center	Bas B Oude Munnink et al
EPI_ISL_3462663	Suriname/SR-391/2021	2021-06-20	South America	Suriname	Central Laboratory, Bureau of Public Health (BOG) and Academic Hospital Paramaribo	Erasmus Medical Center	Bas B Oude Munnink et al
EPI_ISL_3462664	Suriname/SR-394/2021	2021-06-21	South America	Suriname	Central Laboratory, Bureau of Public Health (BOG) and Academic Hospital Paramaribo	Erasmus Medical Center	Bas B Oude Munnink et al
EPI_ISL_3462665	Suriname/SR-395/2021	2021-06-21	South America	Suriname	Central Laboratory, Bureau of Public Health (BOG) and Academic Hospital Paramaribo	Erasmus Medical Center	Bas B Oude Munnink et al
EPI_ISL_517651	Suriname/SR-40/2020	2020-06-26	South America	Suriname	Academic Hospital Paramaribo	Erasmus Medical Center	Bas Oude Munnink et al
EPI_ISL_3462667	Suriname/SR-400/2021	2021-06-22	South America	Suriname	Central Laboratory, Bureau of Public Health (BOG) and Academic Hospital Paramaribo	Erasmus Medical Center	Bas B Oude Munnink et al
EPI_ISL_3462668	Suriname/SR-401/2021	2021-06-22	South America	Suriname	Central Laboratory, Bureau of Public Health (BOG) and Academic Hospital Paramaribo	Erasmus Medical Center	Bas B Oude Munnink et al
EPI_ISL_3462616	Suriname/SR-403/2021	2021-06-22	South America	Suriname	Central Laboratory, Bureau of Public Health (BOG) and Academic Hospital Paramaribo	Erasmus Medical Center	Bas B Oude Munnink et al
EPI_ISL_517652	Suriname/SR-41/2020	2020-06-26	South America	Suriname	Academic Hospital Paramaribo	Erasmus Medical Center	Bas Oude Munnink et al
EPI_ISL_3462618	Suriname/SR-411/2021	2021-06-23	South America	Suriname	Central Laboratory, Bureau of Public Health (BOG) and Academic Hospital Paramaribo	Erasmus Medical Center	Bas B Oude Munnink et al
EPI_ISL_3462669	Suriname/SR-412/2021	2021-06-23	South America	Suriname	Central Laboratory, Bureau of Public Health (BOG) and Academic Hospital Paramaribo	Erasmus Medical Center	Bas B Oude Munnink et al
EPI_ISL_3462670	Suriname/SR-414/2021	2021-06-24	South America	Suriname	Central Laboratory, Bureau of Public Health (BOG) and Academic Hospital Paramaribo	Erasmus Medical Center	Bas B Oude Munnink et al
EPI_ISL_3462672	Suriname/SR-417/2021	2021-06-24	South America	Suriname	Central Laboratory, Bureau of Public Health (BOG) and Academic Hospital Paramaribo	Erasmus Medical Center	Bas B Oude Munnink et al
EPI_ISL_3462673	Suriname/SR-419/2021	2021-06-25	South America	Suriname	Central Laboratory, Bureau of Public Health (BOG) and Academic Hospital Paramaribo	Erasmus Medical Center	Bas B Oude Munnink et al
EPI_ISL_517653	Suriname/SR-42/2020	2020-06-26	South America	Suriname	Academic Hospital Paramaribo	Erasmus Medical Center	Bas Oude Munnink et al
EPI_ISL_3462619	Suriname/SR-420/2021	2021-06-25	South America	Suriname	Central Laboratory, Bureau of Public Health (BOG) and Academic Hospital Paramaribo	Erasmus Medical Center	Bas B Oude Munnink et al
EPI_ISL_3462674	Suriname/SR-421/2021	2021-06-25	South America	Suriname	Central Laboratory, Bureau of Public Health (BOG) and Academic Hospital Paramaribo	Erasmus Medical Center	Bas B Oude Munnink et al
EPI_ISL_3462675	Suriname/SR-422/2021	2021-06-25	South America	Suriname	Central Laboratory, Bureau of Public Health (BOG) and Academic Hospital Paramaribo	Erasmus Medical Center	Bas B Oude Munnink et al
EPI_ISL_3462676	Suriname/SR-425/2021	2021-06-26	South America	Suriname	Central Laboratory, Bureau of Public Health (BOG) and Academic Hospital Paramaribo	Erasmus Medical Center	Bas B Oude Munnink et al
EPI_ISL_3462677	Suriname/SR-426/2021	2021-06-26	South America	Suriname	Central Laboratory, Bureau of Public Health (BOG) and Academic Hospital Paramaribo	Erasmus Medical Center	Bas B Oude Munnink et al
EPI_ISL_3462678	Suriname/SR-427/2021	2021-06-27	South America	Suriname	Central Laboratory, Bureau of Public Health (BOG) and Academic Hospital Paramaribo	Erasmus Medical Center	Bas B Oude Munnink et al
EPI_ISL_517654	Suriname/SR-43/2020	2020-06-27	South America	Suriname	Academic Hospital Paramaribo	Erasmus Medical Center	Bas Oude Munnink et al
EPI_ISL_3462679	Suriname/SR-431/2021	2021-06-28	South America	Suriname	Central Laboratory, Bureau of Public Health (BOG) and Academic Hospital Paramaribo	Erasmus Medical Center	Bas B Oude Munnink et al
EPI_ISL_3462680	Suriname/SR-432/2021	2021-06-29	South America	Suriname	Central Laboratory, Bureau of Public Health (BOG) and Academic Hospital Paramaribo	Erasmus Medical Center	Bas B Oude Munnink et al
EPI_ISL_3462681	Suriname/SR-434/2021	2021-06-29	South America	Suriname	Central Laboratory, Bureau of Public Health (BOG) and Academic Hospital Paramaribo	Erasmus Medical Center	Bas B Oude Munnink et al
EPI_ISL_3462682	Suriname/SR-436/2021	2021-07-01	South America	Suriname	Central Laboratory, Bureau of Public Health (BOG) and Academic Hospital Paramaribo	Erasmus Medical Center	Bas B Oude Munnink et al
EPI_ISL_3462683	Suriname/SR-439/2021	2021-07-02	South America	Suriname	Central Laboratory, Bureau of Public Health (BOG) and Academic Hospital Paramaribo	Erasmus Medical Center	Bas B Oude Munnink et al
EPI_ISL_3462684	Suriname/SR-441/2021	2021-07-02	South America	Suriname	Central Laboratory, Bureau of Public Health (BOG) and Academic Hospital Paramaribo	Erasmus Medical Center	Bas B Oude Munnink et al
EPI_ISL_3462685	Suriname/SR-442/2021	2021-07-03	South America	Suriname	Central Laboratory, Bureau of Public Health (BOG) and Academic Hospital Paramaribo	Erasmus Medical Center	Bas B Oude Munnink et al
EPI_ISL_3464735	Suriname/SR-443/2021	2021-07-03	South America	Suriname	Central Laboratory, Bureau of Public Health (BOG) and Academic Hospital Paramaribo	Erasmus Medical Center	Bas B Oude Munnink et al
EPI_ISL_3462686	Suriname/SR-444/2021	2021-07-03	South America	Suriname	Central Laboratory, Bureau of Public Health (BOG) and Academic Hospital Paramaribo	Erasmus Medical Center	Bas B Oude Munnink et al
EPI_ISL_3462687	Suriname/SR-446/2021	2021-07-05	South America	Suriname	Central Laboratory, Bureau of Public Health (BOG) and Academic Hospital Paramaribo	Erasmus Medical Center	Bas B Oude Munnink et al
EPI_ISL_3462688	Suriname/SR-447/2021	2021-07-05	South America	Suriname	Central Laboratory, Bureau of Public Health (BOG) and Academic Hospital Paramaribo	Erasmus Medical Center	Bas B Oude Munnink et al
EPI_ISL_3462689	Suriname/SR-448/2021	2021-07-05	South America	Suriname	Central Laboratory, Bureau of Public Health (BOG) and Academic Hospital Paramaribo	Erasmus Medical Center	Bas B Oude Munnink et al
EPI_ISL_3462691	Suriname/SR-451/2021	2021-07-05	South America	Suriname	Central Laboratory, Bureau of Public Health (BOG) and Academic Hospital Paramaribo	Erasmus Medical Center	Bas B Oude Munnink et al
EPI_ISL_3462692	Suriname/SR-455/2021	2021-07-09	South America	Suriname	Central Laboratory, Bureau of Public Health (BOG) and Academic Hospital Paramaribo	Erasmus Medical Center	Bas B Oude Munnink et al
EPI_ISL_3462693	Suriname/SR-456/2021	2021-07-09	South America	Suriname	Central Laboratory, Bureau of Public Health (BOG) and Academic Hospital Paramaribo	Erasmus Medical Center	Bas B Oude Munnink et al
EPI_ISL_3464732	Suriname/SR-457/2021	2021-07-09	South America	Suriname	Central Laboratory, Bureau of Public Health (BOG) and Academic Hospital Paramaribo	Erasmus Medical Center	Bas B Oude Munnink et al
EPI_ISL_3462695	Suriname/SR-459/2021	2021-07-09	South America	Suriname	Central Laboratory, Bureau of Public Health (BOG) and Academic Hospital Paramaribo	Erasmus Medical Center	Bas B Oude Munnink et al
EPI_ISL_3462620	Suriname/SR-461/2021	2021-07-10	South America	Suriname	Central Laboratory, Bureau of Public Health (BOG) and Academic Hospital Paramaribo	Erasmus Medical Center	Bas B Oude Munnink et al
EPI_ISL_3464733	Suriname/SR-462/2021	2021-07-10	South America	Suriname	Central Laboratory, Bureau of Public Health (BOG) and Academic Hospital Paramaribo	Erasmus Medical Center	Bas B Oude Munnink et al
EPI_ISL_3464734	Suriname/SR-465/2021	2021-07-11	South America	Suriname	Central Laboratory, Bureau of Public Health (BOG) and Academic Hospital Paramaribo	Erasmus Medical Center	Bas B Oude Munnink et al
EPI_ISL_3462738	Suriname/SR-468/2021	2021-07-12	South America	Suriname	Central Laboratory, Bureau of Public Health (BOG) and Academic Hospital Paramaribo	Erasmus Medical Center	Bas B Oude Munnink et al
EPI_ISL_3462696	Suriname/SR-469/2021	2021-07-12	South America	Suriname	Central Laboratory, Bureau of Public Health (BOG) and Academic Hospital Paramaribo	Erasmus Medical Center	Bas B Oude Munnink et al
EPI_ISL_517658	Suriname/SR-47/2020	2020-07-13	South America	Suriname	Academic Hospital Paramaribo	Erasmus Medical Center	Bas Oude Munnink et al
EPI_ISL_3462729	Suriname/SR-479/2021	2021-07-22	South America	Suriname	Central Laboratory, Bureau of Public Health (BOG) and Academic Hospital Paramaribo	Erasmus Medical Center	Bas B Oude Munnink et al
EPI_ISL_517659	Suriname/SR-48/2020	2020-07-14	South America	Suriname	Academic Hospital Paramaribo	Erasmus Medical Center	Bas Oude Munnink et al
EPI_ISL_3462697	Suriname/SR-480/2021	2021-07-22	South America	Suriname	Central Laboratory, Bureau of Public Health (BOG) and Academic Hospital Paramaribo	Erasmus Medical Center	Bas B Oude Munnink et al
EPI_ISL_3462698	Suriname/SR-481/2021	2021-07-22	South America	Suriname	Central Laboratory, Bureau of Public Health (BOG) and Academic Hospital Paramaribo	Erasmus Medical Center	Bas B Oude Munnink et al
EPI_ISL_3462699	Suriname/SR-482/2021	2021-07-22	South America	Suriname	Central Laboratory, Bureau of Public Health (BOG) and Academic Hospital Paramaribo	Erasmus Medical Center	Bas B Oude Munnink et al
EPI_ISL_3462700	Suriname/SR-483/2021	2021-07-22	South America	Suriname	Central Laboratory, Bureau of Public Health (BOG) and Academic Hospital Paramaribo	Erasmus Medical Center	Bas B Oude Munnink et al
EPI_ISL_3462701	Suriname/SR-484/2021	2021-07-22	South America	Suriname	Central Laboratory, Bureau of Public Health (BOG) and Academic Hospital Paramaribo	Erasmus Medical Center	Bas B Oude Munnink et al
EPI_ISL_3462703	Suriname/SR-488/2021	2021-07-23	South America	Suriname	Central Laboratory, Bureau of Public Health (BOG) and Academic Hospital Paramaribo	Erasmus Medical Center	Bas B Oude Munnink et al
EPI_ISL_3462704	Suriname/SR-489/2021	2021-07-23	South America	Suriname	Central Laboratory, Bureau of Public Health (BOG) and Academic Hospital Paramaribo	Erasmus Medical Center	Bas B Oude Munnink et al
EPI_ISL_3462730	Suriname/SR-490/2021	2021-07-23	South America	Suriname	Central Laboratory, Bureau of Public Health (BOG) and Academic Hospital Paramaribo	Erasmus Medical Center	Bas B Oude Munnink et al
EPI_ISL_3462709	Suriname/SR-499/2021	2021-07-24	South America	Suriname	Central Laboratory, Bureau of Public Health (BOG) and Academic Hospital Paramaribo	Erasmus Medical Center	Bas B Oude Munnink et al
EPI_ISL_518799	Suriname/SR-50/2020	2020-07-16	South America	Suriname	Academic Hospital Paramaribo	Erasmus Medical Center	Bas Oude Munnink et al
EPI_ISL_3462710	Suriname/SR-501/2021	2021-07-25	South America	Suriname	Central Laboratory, Bureau of Public Health (BOG) and Academic Hospital Paramaribo	Erasmus Medical Center	Bas B Oude Munnink et al
EPI_ISL_3462739	Suriname/SR-502/2021	2021-07-25	South America	Suriname	Central Laboratory, Bureau of Public Health (BOG) and Academic Hospital Paramaribo	Erasmus Medical Center	Bas B Oude Munnink et al
EPI_ISL_3462711	Suriname/SR-503/2021	2021-07-26	South America	Suriname	Central Laboratory, Bureau of Public Health (BOG) and Academic Hospital Paramaribo	Erasmus Medical Center	Bas B Oude Munnink et al
EPI_ISL_3462712	Suriname/SR-504/2021	2021-07-26	South America	Suriname	Central Laboratory, Bureau of Public Health (BOG) and Academic Hospital Paramaribo	Erasmus Medical Center	Bas B Oude Munnink et al
EPI_ISL_3462713	Suriname/SR-505/2021	2021-07-26	South America	Suriname	Central Laboratory, Bureau of Public Health (BOG) and Academic Hospital Paramaribo	Erasmus Medical Center	Bas B Oude Munnink et al
EPI_ISL_3462714	Suriname/SR-506/2021	2021-07-26	South America	Suriname	Central Laboratory, Bureau of Public Health (BOG) and Academic Hospital Paramaribo	Erasmus Medical Center	Bas B Oude Munnink et al
EPI_ISL_3462715	Suriname/SR-507/2021	2021-07-26	South America	Suriname	Central Laboratory, Bureau of Public Health (BOG) and Academic Hospital Paramaribo	Erasmus Medical Center	Bas B Oude Munnink et al
EPI_ISL_3462716	Suriname/SR-508/2021	2021-07-26	South America	Suriname	Central Laboratory, Bureau of Public Health (BOG) and Academic Hospital Paramaribo	Erasmus Medical Center	Bas B Oude Munnink et al
EPI_ISL_3462717	Suriname/SR-509/2021	2021-07-26	South America	Suriname	Central Laboratory, Bureau of Public Health (BOG) and Academic Hospital Paramaribo	Erasmus Medical Center	Bas B Oude Munnink et al
EPI_ISL_3462718	Suriname/SR-510/2021	2021-07-26	South America	Suriname	Central Laboratory, Bureau of Public Health (BOG) and Academic Hospital Paramaribo	Erasmus Medical Center	Bas B Oude Munnink et al
EPI_ISL_3462719	Suriname/SR-511/2021	2021-07-26	South America	Suriname	Central Laboratory, Bureau of Public Health (BOG) and Academic Hospital Paramaribo	Erasmus Medical Center	Bas B Oude Munnink et al
EPI_ISL_3462720	Suriname/SR-513/2021	2021-07-26	South America	Suriname	Central Laboratory, Bureau of Public Health (BOG) and Academic Hospital Paramaribo	Erasmus Medical Center	Bas B Oude Munnink et al
EPI_ISL_3462722	Suriname/SR-518/2021	2021-07-27	South America	Suriname	Central Laboratory, Bureau of Public Health (BOG) and Academic Hospital Paramaribo	Erasmus Medical Center	Bas B Oude Munnink et al
EPI_ISL_518801	Suriname/SR-52/2020	2020-07-16	South America	Suriname	Academic Hospital Paramaribo	Erasmus Medical Center	Bas Oude Munnink et al
EPI_ISL_3462723	Suriname/SR-523/2021	2021-08-02	South America	Suriname	Central Laboratory, Bureau of Public Health (BOG) and Academic Hospital Paramaribo	Erasmus Medical Center	Bas B Oude Munnink et al
EPI_ISL_3462724	Suriname/SR-524/2021	2021-08-02	South America	Suriname	Central Laboratory, Bureau of Public Health (BOG) and Academic Hospital Paramaribo	Erasmus Medical Center	Bas B Oude Munnink et al
EPI_ISL_3462726	Suriname/SR-527/2021	2021-08-02	South America	Suriname	Central Laboratory, Bureau of Public Health (BOG) and Academic Hospital Paramaribo	Erasmus Medical Center	Bas B Oude Munnink et al
EPI_ISL_518802	Suriname/SR-53/2020	2020-07-16	South America	Suriname	Academic Hospital Paramaribo	Erasmus Medical Center	Bas Oude Munnink et al
EPI_ISL_4003120	Suriname/SR-537/2021	2021-08-04	South America	Suriname	Central Laboratory, Bureau of Public Health (BOG) and Academic Hospital Paramaribo	Erasmus Medical Center	Bas B Oude Munnink et al
EPI_ISL_4003121	Suriname/SR-538/2021	2021-08-04	South America	Suriname	Central Laboratory, Bureau of Public Health (BOG) and Academic Hospital Paramaribo	Erasmus Medical Center	Bas B Oude Munnink et al
EPI_ISL_4003122	Suriname/SR-539/2021	2021-08-04	South America	Suriname	Central Laboratory, Bureau of Public Health (BOG) and Academic Hospital Paramaribo	Erasmus Medical Center	Bas B Oude Munnink et al
EPI_ISL_518803	Suriname/SR-54/2020	2020-07-16	South America	Suriname	Academic Hospital Paramaribo	Erasmus Medical Center	Bas Oude Munnink et al
EPI_ISL_4003124	Suriname/SR-541/2021	2021-08-05	South America	Suriname	Central Laboratory, Bureau of Public Health (BOG) and Academic Hospital Paramaribo	Erasmus Medical Center	Bas B Oude Munnink et al
EPI_ISL_4003126	Suriname/SR-543/2021	2021-08-05	South America	Suriname	Central Laboratory, Bureau of Public Health (BOG) and Academic Hospital Paramaribo	Erasmus Medical Center	Bas B Oude Munnink et al
EPI_ISL_4003128	Suriname/SR-545/2021	2021-08-05	South America	Suriname	Central Laboratory, Bureau of Public Health (BOG) and Academic Hospital Paramaribo	Erasmus Medical Center	Bas B Oude Munnink et al
EPI_ISL_4003129	Suriname/SR-546/2021	2021-08-06	South America	Suriname	Central Laboratory, Bureau of Public Health (BOG) and Academic Hospital Paramaribo	Erasmus Medical Center	Bas B Oude Munnink et al
EPI_ISL_4003130	Suriname/SR-547/2021	2021-08-06	South America	Suriname	Central Laboratory, Bureau of Public Health (BOG) and Academic Hospital Paramaribo	Erasmus Medical Center	Bas B Oude Munnink et al
EPI_ISL_4003132	Suriname/SR-549/2021	2021-08-07	South America	Suriname	Central Laboratory, Bureau of Public Health (BOG) and Academic Hospital Paramaribo	Erasmus Medical Center	Bas B Oude Munnink et al
EPI_ISL_518804	Suriname/SR-55/2020	2020-07-16	South America	Suriname	Academic Hospital Paramaribo	Erasmus Medical Center	Bas Oude Munnink et al
EPI_ISL_4003134	Suriname/SR-551/2021	2021-08-08	South America	Suriname	Central Laboratory, Bureau of Public Health (BOG) and Academic Hospital Paramaribo	Erasmus Medical Center	Bas B Oude Munnink et al
EPI_ISL_4003137	Suriname/SR-554/2021	2021-08-09	South America	Suriname	Central Laboratory, Bureau of Public Health (BOG) and Academic Hospital Paramaribo	Erasmus Medical Center	Bas B Oude Munnink et al
EPI_ISL_4003138	Suriname/SR-555/2021	2021-08-09	South America	Suriname	Central Laboratory, Bureau of Public Health (BOG) and Academic Hospital Paramaribo	Erasmus Medical Center	Bas B Oude Munnink et al
EPI_ISL_518805	Suriname/SR-56/2020	2020-07-16	South America	Suriname	Academic Hospital Paramaribo	Erasmus Medical Center	Bas Oude Munnink et al
EPI_ISL_4003143	Suriname/SR-560/2021	2021-08-12	South America	Suriname	Central Laboratory, Bureau of Public Health (BOG) and Academic Hospital Paramaribo	Erasmus Medical Center	Bas B Oude Munnink et al
EPI_ISL_4003145	Suriname/SR-562/2021	2021-08-12	South America	Suriname	Central Laboratory, Bureau of Public Health (BOG) and Academic Hospital Paramaribo	Erasmus Medical Center	Bas B Oude Munnink et al
EPI_ISL_4003146	Suriname/SR-563/2021	2021-08-12	South America	Suriname	Central Laboratory, Bureau of Public Health (BOG) and Academic Hospital Paramaribo	Erasmus Medical Center	Bas B Oude Munnink et al
EPI_ISL_4003147	Suriname/SR-564/2021	2021-08-12	South America	Suriname	Central Laboratory, Bureau of Public Health (BOG) and Academic Hospital Paramaribo	Erasmus Medical Center	Bas B Oude Munnink et al
EPI_ISL_4003148	Suriname/SR-565/2021	2021-08-12	South America	Suriname	Central Laboratory, Bureau of Public Health (BOG) and Academic Hospital Paramaribo	Erasmus Medical Center	Bas B Oude Munnink et al
EPI_ISL_518806	Suriname/SR-57/2020	2020-07-16	South America	Suriname	Academic Hospital Paramaribo	Erasmus Medical Center	Bas Oude Munnink et al
EPI_ISL_4003157	Suriname/SR-574/2021	2021-08-16	South America	Suriname	Central Laboratory, Bureau of Public Health (BOG) and Academic Hospital Paramaribo	Erasmus Medical Center	Bas B Oude Munnink et al
EPI_ISL_4003158	Suriname/SR-575/2021	2021-08-16	South America	Suriname	Central Laboratory, Bureau of Public Health (BOG) and Academic Hospital Paramaribo	Erasmus Medical Center	Bas B Oude Munnink et al
EPI_ISL_4003159	Suriname/SR-576/2021	2021-08-16	South America	Suriname	Central Laboratory, Bureau of Public Health (BOG) and Academic Hospital Paramaribo	Erasmus Medical Center	Bas B Oude Munnink et al
EPI_ISL_4003160	Suriname/SR-577/2021	2021-08-15	South America	Suriname	Central Laboratory, Bureau of Public Health (BOG) and Academic Hospital Paramaribo	Erasmus Medical Center	Bas B Oude Munnink et al
EPI_ISL_4003162	Suriname/SR-579/2021	2021-08-16	South America	Suriname	Central Laboratory, Bureau of Public Health (BOG) and Academic Hospital Paramaribo	Erasmus Medical Center	Bas B Oude Munnink et al
EPI_ISL_518808	Suriname/SR-59/2020	2020-07-16	South America	Suriname	Academic Hospital Paramaribo	Erasmus Medical Center	Bas Oude Munnink et al
EPI_ISL_518809	Suriname/SR-60/2020	2020-07-16	South America	Suriname	Academic Hospital Paramaribo	Erasmus Medical Center	Bas Oude Munnink et al
EPI_ISL_518810	Suriname/SR-61/2020	2020-07-16	South America	Suriname	Academic Hospital Paramaribo	Erasmus Medical Center	Bas Oude Munnink et al
EPI_ISL_518812	Suriname/SR-63/2020	2020-07-16	South America	Suriname	Academic Hospital Paramaribo	Erasmus Medical Center	Bas Oude Munnink et al
EPI_ISL_518814	Suriname/SR-65/2020	2020-07-18	South America	Suriname	Academic Hospital Paramaribo	Erasmus Medical Center	Bas Oude Munnink et al
EPI_ISL_518817	Suriname/SR-68/2020	2020-07-19	South America	Suriname	Academic Hospital Paramaribo	Erasmus Medical Center	Bas Oude Munnink et al
EPI_ISL_2502524	Suriname/SR-73/2020	2020-07-29	South America	Suriname	Central Laboratory, Bureau of Public Health (BOG) and Academic Hospital Paramaribo	Erasmus Medical Center	Bas B Oude Munnink et al
EPI_ISL_2502525	Suriname/SR-74/2020	2020-08-03	South America	Suriname	Central Laboratory, Bureau of Public Health (BOG) and Academic Hospital Paramaribo	Erasmus Medical Center	Bas B Oude Munnink et al
EPI_ISL_2502526	Suriname/SR-75/2020	2020-08-03	South America	Suriname	Central Laboratory, Bureau of Public Health (BOG) and Academic Hospital Paramaribo	Erasmus Medical Center	Bas B Oude Munnink et al
EPI_ISL_2502527	Suriname/SR-76/2020	2020-08-03	South America	Suriname	Central Laboratory, Bureau of Public Health (BOG) and Academic Hospital Paramaribo	Erasmus Medical Center	Bas B Oude Munnink et al
EPI_ISL_2502528	Suriname/SR-79/2020	2020-08-04	South America	Suriname	Central Laboratory, Bureau of Public Health (BOG) and Academic Hospital Paramaribo	Erasmus Medical Center	Bas B Oude Munnink et al
EPI_ISL_2502530	Suriname/SR-81/2020	2020-08-06	South America	Suriname	Central Laboratory, Bureau of Public Health (BOG) and Academic Hospital Paramaribo	Erasmus Medical Center	Bas B Oude Munnink et al
EPI_ISL_2502531	Suriname/SR-82/2020	2020-08-06	South America	Suriname	Central Laboratory, Bureau of Public Health (BOG) and Academic Hospital Paramaribo	Erasmus Medical Center	Bas B Oude Munnink et al
EPI_ISL_2502532	Suriname/SR-83/2020	2020-08-10	South America	Suriname	Central Laboratory, Bureau of Public Health (BOG) and Academic Hospital Paramaribo	Erasmus Medical Center	Bas B Oude Munnink et al
EPI_ISL_2502533	Suriname/SR-84/2020	2020-08-10	South America	Suriname	Central Laboratory, Bureau of Public Health (BOG) and Academic Hospital Paramaribo	Erasmus Medical Center	Bas B Oude Munnink et al
EPI_ISL_2502534	Suriname/SR-85/2020	2020-08-11	South America	Suriname	Central Laboratory, Bureau of Public Health (BOG) and Academic Hospital Paramaribo	Erasmus Medical Center	Bas B Oude Munnink et al
EPI_ISL_2502535	Suriname/SR-86/2020	2020-08-14	South America	Suriname	Central Laboratory, Bureau of Public Health (BOG) and Academic Hospital Paramaribo	Erasmus Medical Center	Bas B Oude Munnink et al
EPI_ISL_2502537	Suriname/SR-88/2020	2020-08-14	South America	Suriname	Central Laboratory, Bureau of Public Health (BOG) and Academic Hospital Paramaribo	Erasmus Medical Center	Bas B Oude Munnink et al
EPI_ISL_2502538	Suriname/SR-89/2020	2020-08-14	South America	Suriname	Central Laboratory, Bureau of Public Health (BOG) and Academic Hospital Paramaribo	Erasmus Medical Center	Bas B Oude Munnink et al
EPI_ISL_2502539	Suriname/SR-90/2020	2020-08-14	South America	Suriname	Central Laboratory, Bureau of Public Health (BOG) and Academic Hospital Paramaribo	Erasmus Medical Center	Bas B Oude Munnink et al
EPI_ISL_2502509	Suriname/SR-91/2020	2020-08-14	South America	Suriname	Central Laboratory, Bureau of Public Health (BOG) and Academic Hospital Paramaribo	Erasmus Medical Center	Bas B Oude Munnink et al
EPI_ISL_2502540	Suriname/SR-92/2020	2020-08-15	South America	Suriname	Central Laboratory, Bureau of Public Health (BOG) and Academic Hospital Paramaribo	Erasmus Medical Center	Bas B Oude Munnink et al
EPI_ISL_2502541	Suriname/SR-94/2020	2020-08-17	South America	Suriname	Central Laboratory, Bureau of Public Health (BOG) and Academic Hospital Paramaribo	Erasmus Medical Center	Bas B Oude Munnink et al
EPI_ISL_2502542	Suriname/SR-95/2020	2020-08-19	South America	Suriname	Central Laboratory, Bureau of Public Health (BOG) and Academic Hospital Paramaribo	Erasmus Medical Center	Bas B Oude Munnink et al
EPI_ISL_2502543	Suriname/SR-96/2020	2020-08-20	South America	Suriname	Central Laboratory, Bureau of Public Health (BOG) and Academic Hospital Paramaribo	Erasmus Medical Center	Bas B Oude Munnink et al
EPI_ISL_2502544	Suriname/SR-99/2020	2020-12-15	South America	Suriname	Central Laboratory, Bureau of Public Health (BOG) and Academic Hospital Paramaribo	Erasmus Medical Center	Bas B Oude Munnink et al
EPI_ISL_1522175	Suriname/SR-RIVM-22452/2021	2021-02-20	South America	Suriname	Dutch COVID-19 response team	National Institute for Public Health and the Environment (RIVM)	Adam Meijer et al
EPI_ISL_1522176	Suriname/SR-RIVM-22453/2021	2021-02-22	South America	Suriname	Dutch COVID-19 response team	National Institute for Public Health and the Environment (RIVM)	Adam Meijer et al
EPI_ISL_1522177	Suriname/SR-RIVM-22454/2021	2021-02-26	South America	Suriname	Dutch COVID-19 response team	National Institute for Public Health and the Environment (RIVM)	Adam Meijer et al
EPI_ISL_1522178	Suriname/SR-RIVM-22455/2021	2021-02-24	South America	Suriname	Dutch COVID-19 response team	National Institute for Public Health and the Environment (RIVM)	Adam Meijer et al
EPI_ISL_1522179	Suriname/SR-RIVM-22456/2021	2021-03-03	South America	Suriname	Dutch COVID-19 response team	National Institute for Public Health and the Environment (RIVM)	Adam Meijer et al
EPI_ISL_1522075	Suriname/SR-RIVM-22457/2021	2021-03-19	South America	Suriname	Dutch COVID-19 response team	National Institute for Public Health and the Environment (RIVM)	Adam Meijer et al
EPI_ISL_1521824	Suriname/SR-RIVM-22458/2021	2021-03-19	South America	Suriname	Dutch COVID-19 response team	National Institute for Public Health and the Environment (RIVM)	Adam Meijer et al
EPI_ISL_1522180	Suriname/SR-RIVM-22464/2021	2021-02-20	South America	Suriname	Dutch COVID-19 response team	National Institute for Public Health and the Environment (RIVM)	Adam Meijer et al
EPI_ISL_1521321	Suriname/SR-RIVM-22465/2021	2021-02-23	South America	Suriname	Dutch COVID-19 response team	National Institute for Public Health and the Environment (RIVM)	Adam Meijer et al
EPI_ISL_1522181	Suriname/SR-RIVM-22466/2021	2021-02-25	South America	Suriname	Dutch COVID-19 response team	National Institute for Public Health and the Environment (RIVM)	Adam Meijer et al
EPI_ISL_1522182	Suriname/SR-RIVM-22467/2021	2021-03-02	South America	Suriname	Dutch COVID-19 response team	National Institute for Public Health and the Environment (RIVM)	Adam Meijer et al
EPI_ISL_1522183	Suriname/SR-RIVM-22468/2021	2021-03-06	South America	Suriname	Dutch COVID-19 response team	National Institute for Public Health and the Environment (RIVM)	Adam Meijer et al
EPI_ISL_1522076	Suriname/SR-RIVM-22469/2021	2021-03-20	South America	Suriname	Dutch COVID-19 response team	National Institute for Public Health and the Environment (RIVM)	Adam Meijer et al
EPI_ISL_1522125	Suriname/SR-RIVM-22470/2021	2021-03-20	South America	Suriname	Dutch COVID-19 response team	National Institute for Public Health and the Environment (RIVM)	Adam Meijer et al
EPI_ISL_1522184	Suriname/SR-RIVM-22475/2021	2021-02-13	South America	Suriname	Dutch COVID-19 response team	National Institute for Public Health and the Environment (RIVM)	Adam Meijer et al
EPI_ISL_1522185	Suriname/SR-RIVM-22476/2021	2021-02-22	South America	Suriname	Dutch COVID-19 response team	National Institute for Public Health and the Environment (RIVM)	Adam Meijer et al
EPI_ISL_1522186	Suriname/SR-RIVM-22477/2021	2021-02-23	South America	Suriname	Dutch COVID-19 response team	National Institute for Public Health and the Environment (RIVM)	Adam Meijer et al
EPI_ISL_1522187	Suriname/SR-RIVM-22478/2021	2021-02-27	South America	Suriname	Dutch COVID-19 response team	National Institute for Public Health and the Environment (RIVM)	Adam Meijer et al
EPI_ISL_1520866	Suriname/SR-RIVM-22479/2021	2021-03-05	South America	Suriname	Dutch COVID-19 response team	National Institute for Public Health and the Environment (RIVM)	Adam Meijer et al
EPI_ISL_1521322	Suriname/SR-RIVM-22480/2021	2021-03-22	South America	Suriname	Dutch COVID-19 response team	National Institute for Public Health and the Environment (RIVM)	Adam Meijer et al
EPI_ISL_1521323	Suriname/SR-RIVM-22481/2021	2021-03-20	South America	Suriname	Dutch COVID-19 response team	National Institute for Public Health and the Environment (RIVM)	Adam Meijer et al
EPI_ISL_1522188	Suriname/SR-RIVM-22486/2021	2021-02-16	South America	Suriname	Dutch COVID-19 response team	National Institute for Public Health and the Environment (RIVM)	Adam Meijer et al
EPI_ISL_1522189	Suriname/SR-RIVM-22487/2021	2021-02-22	South America	Suriname	Dutch COVID-19 response team	National Institute for Public Health and the Environment (RIVM)	Adam Meijer et al
EPI_ISL_1522190	Suriname/SR-RIVM-22488/2021	2021-03-01	South America	Suriname	Dutch COVID-19 response team	National Institute for Public Health and the Environment (RIVM)	Adam Meijer et al
EPI_ISL_1520868	Suriname/SR-RIVM-22489/2021	2021-03-01	South America	Suriname	Dutch COVID-19 response team	National Institute for Public Health and the Environment (RIVM)	Adam Meijer et al
EPI_ISL_1522191	Suriname/SR-RIVM-22490/2021	2021-03-11	South America	Suriname	Dutch COVID-19 response team	National Institute for Public Health and the Environment (RIVM)	Adam Meijer et al
EPI_ISL_1522192	Suriname/SR-RIVM-22491/2021	2021-03-06	South America	Suriname	Dutch COVID-19 response team	National Institute for Public Health and the Environment (RIVM)	Adam Meijer et al
EPI_ISL_1521188	Suriname/SR-RIVM-22493/2021	2021-03-21	South America	Suriname	Dutch COVID-19 response team	National Institute for Public Health and the Environment (RIVM)	Adam Meijer et al
EPI_ISL_1522193	Suriname/SR-RIVM-22498/2021	2021-02-18	South America	Suriname	Dutch COVID-19 response team	National Institute for Public Health and the Environment (RIVM)	Adam Meijer et al
EPI_ISL_1522194	Suriname/SR-RIVM-22499/2021	2021-02-22	South America	Suriname	Dutch COVID-19 response team	National Institute for Public Health and the Environment (RIVM)	Adam Meijer et al
EPI_ISL_1521324	Suriname/SR-RIVM-22500/2021	2021-03-01	South America	Suriname	Dutch COVID-19 response team	National Institute for Public Health and the Environment (RIVM)	Adam Meijer et al
EPI_ISL_1522195	Suriname/SR-RIVM-22501/2021	2021-02-26	South America	Suriname	Dutch COVID-19 response team	National Institute for Public Health and the Environment (RIVM)	Adam Meijer et al
EPI_ISL_1522196	Suriname/SR-RIVM-22502/2021	2021-03-11	South America	Suriname	Dutch COVID-19 response team	National Institute for Public Health and the Environment (RIVM)	Adam Meijer et al
EPI_ISL_1521325	Suriname/SR-RIVM-22503/2021	2021-03-05	South America	Suriname	Dutch COVID-19 response team	National Institute for Public Health and the Environment (RIVM)	Adam Meijer et al
EPI_ISL_1522127	Suriname/SR-RIVM-22504/2021	2021-03-22	South America	Suriname	Dutch COVID-19 response team	National Institute for Public Health and the Environment (RIVM)	Adam Meijer et al
EPI_ISL_1522128	Suriname/SR-RIVM-22505/2021	2021-03-19	South America	Suriname	Dutch COVID-19 response team	National Institute for Public Health and the Environment (RIVM)	Adam Meijer et al
EPI_ISL_1521326	Suriname/SR-RIVM-22510/2021	2021-02-22	South America	Suriname	Dutch COVID-19 response team	National Institute for Public Health and the Environment (RIVM)	Adam Meijer et al
EPI_ISL_1522197	Suriname/SR-RIVM-22511/2021	2021-02-26	South America	Suriname	Dutch COVID-19 response team	National Institute for Public Health and the Environment (RIVM)	Adam Meijer et al
EPI_ISL_1522198	Suriname/SR-RIVM-22512/2021	2021-02-27	South America	Suriname	Dutch COVID-19 response team	National Institute for Public Health and the Environment (RIVM)	Adam Meijer et al
EPI_ISL_1522199	Suriname/SR-RIVM-22513/2021	2021-02-08	South America	Suriname	Dutch COVID-19 response team	National Institute for Public Health and the Environment (RIVM)	Adam Meijer et al
EPI_ISL_1522200	Suriname/SR-RIVM-22514/2021	2021-03-02	South America	Suriname	Dutch COVID-19 response team	National Institute for Public Health and the Environment (RIVM)	Adam Meijer et al
EPI_ISL_1521833	Suriname/SR-RIVM-22515/2021	2021-03-22	South America	Suriname	Dutch COVID-19 response team	National Institute for Public Health and the Environment (RIVM)	Adam Meijer et al
EPI_ISL_1522201	Suriname/SR-RIVM-22516/2021	2021-03-18	South America	Suriname	Dutch COVID-19 response team	National Institute for Public Health and the Environment (RIVM)	Adam Meijer et al
EPI_ISL_1520874	Suriname/SR-RIVM-22521/2021	2021-02-18	South America	Suriname	Dutch COVID-19 response team	National Institute for Public Health and the Environment (RIVM)	Adam Meijer et al
EPI_ISL_1522202	Suriname/SR-RIVM-22522/2021	2021-02-22	South America	Suriname	Dutch COVID-19 response team	National Institute for Public Health and the Environment (RIVM)	Adam Meijer et al
EPI_ISL_1522203	Suriname/SR-RIVM-22523/2021	2021-02-24	South America	Suriname	Dutch COVID-19 response team	National Institute for Public Health and the Environment (RIVM)	Adam Meijer et al
EPI_ISL_1522204	Suriname/SR-RIVM-22524/2021	2021-03-03	South America	Suriname	Dutch COVID-19 response team	National Institute for Public Health and the Environment (RIVM)	Adam Meijer et al
EPI_ISL_1522205	Suriname/SR-RIVM-22525/2021	2021-01-03	South America	Suriname	Dutch COVID-19 response team	National Institute for Public Health and the Environment (RIVM)	Adam Meijer et al
EPI_ISL_1522206	Suriname/SR-RIVM-22526/2021	2021-03-03	South America	Suriname	Dutch COVID-19 response team	National Institute for Public Health and the Environment (RIVM)	Adam Meijer et al
EPI_ISL_1522207	Suriname/SR-RIVM-22527/2021	2021-03-20	South America	Suriname	Dutch COVID-19 response team	National Institute for Public Health and the Environment (RIVM)	Adam Meijer et al
EPI_ISL_1522208	Suriname/SR-RIVM-22528/2021	2021-03-22	South America	Suriname	Dutch COVID-19 response team	National Institute for Public Health and the Environment (RIVM)	Adam Meijer et al
EPI_ISL_1522209	Suriname/SR-RIVM-22533/2021	2021-02-19	South America	Suriname	Dutch COVID-19 response team	National Institute for Public Health and the Environment (RIVM)	Adam Meijer et al
EPI_ISL_1522210	Suriname/SR-RIVM-22534/2021	2021-02-22	South America	Suriname	Dutch COVID-19 response team	National Institute for Public Health and the Environment (RIVM)	Adam Meijer et al
EPI_ISL_1522211	Suriname/SR-RIVM-22535/2021	2021-02-25	South America	Suriname	Dutch COVID-19 response team	National Institute for Public Health and the Environment (RIVM)	Adam Meijer et al
EPI_ISL_1522212	Suriname/SR-RIVM-22536/2021	2021-02-26	South America	Suriname	Dutch COVID-19 response team	National Institute for Public Health and the Environment (RIVM)	Adam Meijer et al
EPI_ISL_1522213	Suriname/SR-RIVM-22537/2021	2021-02-03	South America	Suriname	Dutch COVID-19 response team	National Institute for Public Health and the Environment (RIVM)	Adam Meijer et al
EPI_ISL_1521293	Suriname/SR-RIVM-22538/2021	2021-03-19	South America	Suriname	Dutch COVID-19 response team	National Institute for Public Health and the Environment (RIVM)	Adam Meijer et al
EPI_ISL_1522214	Suriname/SR-RIVM-22539/2021	2021-03-22	South America	Suriname	Dutch COVID-19 response team	National Institute for Public Health and the Environment (RIVM)	Adam Meijer et al
EPI_ISL_1521836	Suriname/SR-RIVM-22540/2021	2021-03-17	South America	Suriname	Dutch COVID-19 response team	National Institute for Public Health and the Environment (RIVM)	Adam Meijer et al
EPI_ISL_1521327	Suriname/SR-RIVM-22541/2021	2021-03-23	South America	Suriname	Dutch COVID-19 response team	National Institute for Public Health and the Environment (RIVM)	Adam Meijer et al
EPI_ISL_1522215	Suriname/SR-RIVM-22542/2021	2021-02-05	South America	Suriname	Dutch COVID-19 response team	National Institute for Public Health and the Environment (RIVM)	Adam Meijer et al
EPI_ISL_1521328	Suriname/SR-RIVM-22553/2021	2021-03-23	South America	Suriname	Dutch COVID-19 response team	National Institute for Public Health and the Environment (RIVM)	Adam Meijer et al
EPI_ISL_1522216	Suriname/SR-RIVM-22564/2021	2021-02-08	South America	Suriname	Dutch COVID-19 response team	National Institute for Public Health and the Environment (RIVM)	Adam Meijer et al
EPI_ISL_1522217	Suriname/SR-RIVM-22574/2021	2021-02-02	South America	Suriname	Dutch COVID-19 response team	National Institute for Public Health and the Environment (RIVM)	Adam Meijer et al
EPI_ISL_1522218	Suriname/SR-RIVM-22575/2021	2021-02-06	South America	Suriname	Dutch COVID-19 response team	National Institute for Public Health and the Environment (RIVM)	Adam Meijer et al
EPI_ISL_1522219	Suriname/SR-RIVM-22585/2021	2021-02-02	South America	Suriname	Dutch COVID-19 response team	National Institute for Public Health and the Environment (RIVM)	Adam Meijer et al
EPI_ISL_1522220	Suriname/SR-RIVM-22586/2021	2021-03-22	South America	Suriname	Dutch COVID-19 response team	National Institute for Public Health and the Environment (RIVM)	Adam Meijer et al
EPI_ISL_1522222	Suriname/SR-RIVM-22596/2021	2021-02-01	South America	Suriname	Dutch COVID-19 response team	National Institute for Public Health and the Environment (RIVM)	Adam Meijer et al
EPI_ISL_1522223	Suriname/SR-RIVM-22606/2021	2021-02-03	South America	Suriname	Dutch COVID-19 response team	National Institute for Public Health and the Environment (RIVM)	Adam Meijer et al
EPI_ISL_1522224	Suriname/SR-RIVM-22617/2021	2021-02-04	South America	Suriname	Dutch COVID-19 response team	National Institute for Public Health and the Environment (RIVM)	Adam Meijer et al
EPI_ISL_411951	Sweden/01/2020	2020-02-07	Europe	Sweden	Unit for Laboratory Development and Technology Transfer, Public Health Agency of Sweden	Unit for Laboratory Development and Technology Transfer, Public Health Agency of Sweden	Bengner et al
EPI_ISL_1313181	Sweden/01_SE100_21CS100173/2021	2021-02-16	Europe	Sweden	Karolinska University Hospital	Karolinska University Hospital	Jan Albert et al
EPI_ISL_1360110	Sweden/01_SE100_21CS100174/2021	2021-02-20	Europe	Sweden	Karolinska University Hospital	Karolinska University Hospital	Jan Albert et al
EPI_ISL_1313182	Sweden/01_SE100_21CS100175/2021	2021-02-21	Europe	Sweden	Karolinska University Hospital	Karolinska University Hospital	Jan Albert et al
EPI_ISL_1313183	Sweden/01_SE100_21CS100176/2021	2021-02-21	Europe	Sweden	Karolinska University Hospital	Karolinska University Hospital	Jan Albert et al
EPI_ISL_1313184	Sweden/01_SE100_21CS100177/2021	2021-02-20	Europe	Sweden	Karolinska University Hospital	Karolinska University Hospital	Jan Albert et al
EPI_ISL_1313185	Sweden/01_SE100_21CS100178/2021	2021-02-21	Europe	Sweden	Karolinska University Hospital	Karolinska University Hospital	Jan Albert et al
EPI_ISL_1313186	Sweden/01_SE100_21CS100179/2021	2021-02-21	Europe	Sweden	Karolinska University Hospital	Karolinska University Hospital	Jan Albert et al
EPI_ISL_1313187	Sweden/01_SE100_21CS100180/2021	2021-02-21	Europe	Sweden	Karolinska University Hospital	Karolinska University Hospital	Jan Albert et al
EPI_ISL_1313188	Sweden/01_SE100_21CS100181/2021	2021-02-20	Europe	Sweden	Karolinska University Hospital	Karolinska University Hospital	Jan Albert et al
EPI_ISL_1313189	Sweden/01_SE100_21CS100182/2021	2021-02-19	Europe	Sweden	Karolinska University Hospital	Karolinska University Hospital	Jan Albert et al
EPI_ISL_1313190	Sweden/01_SE100_21CS100183/2021	2021-02-20	Europe	Sweden	Karolinska University Hospital	Karolinska University Hospital	Jan Albert et al
EPI_ISL_1313191	Sweden/01_SE100_21CS100184/2021	2021-02-20	Europe	Sweden	Karolinska University Hospital	Karolinska University Hospital	Jan Albert et al
EPI_ISL_1313192	Sweden/01_SE100_21CS100185/2021	2021-02-19	Europe	Sweden	Karolinska University Hospital	Karolinska University Hospital	Jan Albert et al
EPI_ISL_1313193	Sweden/01_SE100_21CS100186/2021	2021-02-22	Europe	Sweden	Karolinska University Hospital	Karolinska University Hospital	Jan Albert et al
EPI_ISL_1313194	Sweden/01_SE100_21CS100187/2021	2021-02-19	Europe	Sweden	Karolinska University Hospital	Karolinska University Hospital	Jan Albert et al
EPI_ISL_1313197	Sweden/01_SE100_21CS100190/2021	2021-02-19	Europe	Sweden	Karolinska University Hospital	Karolinska University Hospital	Jan Albert et al
EPI_ISL_1313198	Sweden/01_SE100_21CS100191/2021	2021-02-19	Europe	Sweden	Karolinska University Hospital	Karolinska University Hospital	Jan Albert et al
EPI_ISL_1313199	Sweden/01_SE100_21CS100192/2021	2021-02-19	Europe	Sweden	Karolinska University Hospital	Karolinska University Hospital	Jan Albert et al
EPI_ISL_1313200	Sweden/01_SE100_21CS100193/2021	2021-02-18	Europe	Sweden	Karolinska University Hospital	Karolinska University Hospital	Jan Albert et al
EPI_ISL_1313201	Sweden/01_SE100_21CS100194/2021	2021-02-19	Europe	Sweden	Karolinska University Hospital	Karolinska University Hospital	Jan Albert et al
EPI_ISL_1313202	Sweden/01_SE100_21CS100195/2021	2021-02-19	Europe	Sweden	Karolinska University Hospital	Karolinska University Hospital	Jan Albert et al
EPI_ISL_1313203	Sweden/01_SE100_21CS100196/2021	2021-02-18	Europe	Sweden	Karolinska University Hospital	Karolinska University Hospital	Jan Albert et al
EPI_ISL_1313204	Sweden/01_SE100_21CS100197/2021	2021-02-19	Europe	Sweden	Karolinska University Hospital	Karolinska University Hospital	Jan Albert et al
EPI_ISL_1313205	Sweden/01_SE100_21CS100198/2021	2021-02-19	Europe	Sweden	Karolinska University Hospital	Karolinska University Hospital	Jan Albert et al
EPI_ISL_1313206	Sweden/01_SE100_21CS100199/2021	2021-02-19	Europe	Sweden	Karolinska University Hospital	Karolinska University Hospital	Jan Albert et al
EPI_ISL_1313207	Sweden/01_SE100_21CS100200/2021	2021-02-25	Europe	Sweden	Karolinska University Hospital	Karolinska University Hospital	Jan Albert et al
EPI_ISL_1313208	Sweden/01_SE100_21CS100201/2021	2021-02-24	Europe	Sweden	Karolinska University Hospital	Karolinska University Hospital	Jan Albert et al
EPI_ISL_1313209	Sweden/01_SE100_21CS100202/2021	2021-02-25	Europe	Sweden	Karolinska University Hospital	Karolinska University Hospital	Jan Albert et al
EPI_ISL_1313211	Sweden/01_SE100_21CS100204/2021	2021-02-24	Europe	Sweden	Karolinska University Hospital	Karolinska University Hospital	Jan Albert et al
EPI_ISL_1313212	Sweden/01_SE100_21CS100205/2021	2021-02-24	Europe	Sweden	Karolinska University Hospital	Karolinska University Hospital	Jan Albert et al
EPI_ISL_1313213	Sweden/01_SE100_21CS100206/2021	2021-02-24	Europe	Sweden	Karolinska University Hospital	Karolinska University Hospital	Jan Albert et al
EPI_ISL_1313214	Sweden/01_SE100_21CS100207/2021	2021-02-24	Europe	Sweden	Karolinska University Hospital	Karolinska University Hospital	Jan Albert et al
EPI_ISL_1313215	Sweden/01_SE100_21CS100208/2021	2021-02-24	Europe	Sweden	Karolinska University Hospital	Karolinska University Hospital	Jan Albert et al
EPI_ISL_1313216	Sweden/01_SE100_21CS100209/2021	2021-02-23	Europe	Sweden	Karolinska University Hospital	Karolinska University Hospital	Jan Albert et al
EPI_ISL_1313218	Sweden/01_SE100_21CS100211/2021	2021-02-22	Europe	Sweden	Karolinska University Hospital	Karolinska University Hospital	Jan Albert et al
EPI_ISL_1313219	Sweden/01_SE100_21CS100212/2021	2021-02-23	Europe	Sweden	Karolinska University Hospital	Karolinska University Hospital	Jan Albert et al
EPI_ISL_1313220	Sweden/01_SE100_21CS100213/2021	2021-02-22	Europe	Sweden	Karolinska University Hospital	Karolinska University Hospital	Jan Albert et al
EPI_ISL_1313221	Sweden/01_SE100_21CS100214/2021	2021-02-23	Europe	Sweden	Karolinska University Hospital	Karolinska University Hospital	Jan Albert et al
EPI_ISL_1313222	Sweden/01_SE100_21CS100215/2021	2021-02-23	Europe	Sweden	Karolinska University Hospital	Karolinska University Hospital	Jan Albert et al
EPI_ISL_1313224	Sweden/01_SE100_21CS100217/2021	2021-02-23	Europe	Sweden	Karolinska University Hospital	Karolinska University Hospital	Jan Albert et al
EPI_ISL_1313225	Sweden/01_SE100_21CS100218/2021	2021-02-23	Europe	Sweden	Karolinska University Hospital	Karolinska University Hospital	Jan Albert et al
EPI_ISL_1313226	Sweden/01_SE100_21CS100219/2021	2021-02-23	Europe	Sweden	Karolinska University Hospital	Karolinska University Hospital	Jan Albert et al
EPI_ISL_1313227	Sweden/01_SE100_21CS100220/2021	2021-02-23	Europe	Sweden	Karolinska University Hospital	Karolinska University Hospital	Jan Albert et al
EPI_ISL_1313228	Sweden/01_SE100_21CS100221/2021	2021-02-23	Europe	Sweden	Karolinska University Hospital	Karolinska University Hospital	Jan Albert et al
EPI_ISL_1313229	Sweden/01_SE100_21CS100222/2021	2021-02-23	Europe	Sweden	Karolinska University Hospital	Karolinska University Hospital	Jan Albert et al
EPI_ISL_1313230	Sweden/01_SE100_21CS100223/2021	2021-02-24	Europe	Sweden	Karolinska University Hospital	Karolinska University Hospital	Jan Albert et al
EPI_ISL_1313231	Sweden/01_SE100_21CS100224/2021	2021-02-24	Europe	Sweden	Karolinska University Hospital	Karolinska University Hospital	Jan Albert et al
EPI_ISL_1313232	Sweden/01_SE100_21CS100225/2021	2021-02-22	Europe	Sweden	Karolinska University Hospital	Karolinska University Hospital	Jan Albert et al
EPI_ISL_1313234	Sweden/01_SE100_21CS100227/2021	2021-02-26	Europe	Sweden	Karolinska University Hospital	Karolinska University Hospital	Jan Albert et al
EPI_ISL_1313235	Sweden/01_SE100_21CS100228/2021	2021-02-25	Europe	Sweden	Karolinska University Hospital	Karolinska University Hospital	Jan Albert et al
EPI_ISL_1313236	Sweden/01_SE100_21CS100229/2021	2021-02-26	Europe	Sweden	Karolinska University Hospital	Karolinska University Hospital	Jan Albert et al
EPI_ISL_1313237	Sweden/01_SE100_21CS100230/2021	2021-02-26	Europe	Sweden	Karolinska University Hospital	Karolinska University Hospital	Jan Albert et al
EPI_ISL_1313239	Sweden/01_SE100_21CS100232/2021	2021-02-26	Europe	Sweden	Karolinska University Hospital	Karolinska University Hospital	Jan Albert et al
EPI_ISL_1313240	Sweden/01_SE100_21CS100233/2021	2021-02-26	Europe	Sweden	Karolinska University Hospital	Karolinska University Hospital	Jan Albert et al
EPI_ISL_1313241	Sweden/01_SE100_21CS100234/2021	2021-02-27	Europe	Sweden	Karolinska University Hospital	Karolinska University Hospital	Jan Albert et al
EPI_ISL_1313242	Sweden/01_SE100_21CS100235/2021	2021-02-26	Europe	Sweden	Karolinska University Hospital	Karolinska University Hospital	Jan Albert et al
EPI_ISL_1313243	Sweden/01_SE100_21CS100236/2021	2021-02-26	Europe	Sweden	Karolinska University Hospital	Karolinska University Hospital	Jan Albert et al
EPI_ISL_1313244	Sweden/01_SE100_21CS100237/2021	2021-02-26	Europe	Sweden	Karolinska University Hospital	Karolinska University Hospital	Jan Albert et al
EPI_ISL_1313245	Sweden/01_SE100_21CS100238/2021	2021-02-26	Europe	Sweden	Karolinska University Hospital	Karolinska University Hospital	Jan Albert et al
EPI_ISL_1313246	Sweden/01_SE100_21CS100239/2021	2021-02-26	Europe	Sweden	Karolinska University Hospital	Karolinska University Hospital	Jan Albert et al
EPI_ISL_1313247	Sweden/01_SE100_21CS100240/2021	2021-02-26	Europe	Sweden	Karolinska University Hospital	Karolinska University Hospital	Jan Albert et al
EPI_ISL_1313248	Sweden/01_SE100_21CS100241/2021	2021-02-26	Europe	Sweden	Karolinska University Hospital	Karolinska University Hospital	Jan Albert et al
EPI_ISL_1313249	Sweden/01_SE100_21CS100242/2021	2021-02-27	Europe	Sweden	Karolinska University Hospital	Karolinska University Hospital	Jan Albert et al
EPI_ISL_1313250	Sweden/01_SE100_21CS100243/2021	2021-02-26	Europe	Sweden	Karolinska University Hospital	Karolinska University Hospital	Jan Albert et al
EPI_ISL_1313252	Sweden/01_SE100_21CS100245/2021	2021-02-26	Europe	Sweden	Karolinska University Hospital	Karolinska University Hospital	Jan Albert et al
EPI_ISL_1313253	Sweden/01_SE100_21CS100246/2021	2021-02-27	Europe	Sweden	Karolinska University Hospital	Karolinska University Hospital	Jan Albert et al
EPI_ISL_1313254	Sweden/01_SE100_21CS100247/2021	2021-02-26	Europe	Sweden	Karolinska University Hospital	Karolinska University Hospital	Jan Albert et al
EPI_ISL_1313255	Sweden/01_SE100_21CS100248/2021	2021-02-26	Europe	Sweden	Karolinska University Hospital	Karolinska University Hospital	Jan Albert et al
EPI_ISL_1313256	Sweden/01_SE100_21CS100249/2021	2021-02-28	Europe	Sweden	Karolinska University Hospital	Karolinska University Hospital	Jan Albert et al
EPI_ISL_1313257	Sweden/01_SE100_21CS100251/2021	2021-02-24	Europe	Sweden	Karolinska University Hospital	Karolinska University Hospital	Jan Albert et al
EPI_ISL_1313258	Sweden/01_SE100_21CS100252/2021	2021-02-25	Europe	Sweden	Karolinska University Hospital	Karolinska University Hospital	Jan Albert et al
EPI_ISL_1313263	Sweden/01_SE100_21CS100257/2021	2021-02-25	Europe	Sweden	Karolinska University Hospital	Karolinska University Hospital	Jan Albert et al
EPI_ISL_1313264	Sweden/01_SE100_21CS100258/2021	2021-02-24	Europe	Sweden	Karolinska University Hospital	Karolinska University Hospital	Jan Albert et al
EPI_ISL_1313267	Sweden/01_SE100_21CS100261/2021	2021-02-25	Europe	Sweden	Karolinska University Hospital	Karolinska University Hospital	Jan Albert et al
EPI_ISL_1313269	Sweden/01_SE100_21CS100263/2021	2021-02-25	Europe	Sweden	Karolinska University Hospital	Karolinska University Hospital	Jan Albert et al
EPI_ISL_1313271	Sweden/01_SE100_21CS100265/2021	2021-02-28	Europe	Sweden	Karolinska University Hospital	Karolinska University Hospital	Jan Albert et al
EPI_ISL_1313273	Sweden/01_SE100_21CS100267/2021	2021-02-28	Europe	Sweden	Karolinska University Hospital	Karolinska University Hospital	Jan Albert et al
EPI_ISL_1313274	Sweden/01_SE100_21CS100269/2021	2021-02-28	Europe	Sweden	Karolinska University Hospital	Karolinska University Hospital	Jan Albert et al
EPI_ISL_1313275	Sweden/01_SE100_21CS100270/2021	2021-02-28	Europe	Sweden	Karolinska University Hospital	Karolinska University Hospital	Jan Albert et al
EPI_ISL_1313276	Sweden/01_SE100_21CS100271/2021	2021-02-27	Europe	Sweden	Karolinska University Hospital	Karolinska University Hospital	Jan Albert et al
EPI_ISL_1313277	Sweden/01_SE100_21CS100272/2021	2021-02-27	Europe	Sweden	Karolinska University Hospital	Karolinska University Hospital	Jan Albert et al
EPI_ISL_1313278	Sweden/01_SE100_21CS100273/2021	2021-02-27	Europe	Sweden	Karolinska University Hospital	Karolinska University Hospital	Jan Albert et al
EPI_ISL_1313279	Sweden/01_SE100_21CS100274/2021	2021-02-26	Europe	Sweden	Karolinska University Hospital	Karolinska University Hospital	Jan Albert et al
EPI_ISL_1313283	Sweden/01_SE100_21CS100279/2021	2021-03-04	Europe	Sweden	Karolinska University Hospital	Karolinska University Hospital	Jan Albert et al
EPI_ISL_1313284	Sweden/01_SE100_21CS100280/2021	2021-03-03	Europe	Sweden	Karolinska University Hospital	Karolinska University Hospital	Jan Albert et al
EPI_ISL_1313285	Sweden/01_SE100_21CS100281/2021	2021-03-03	Europe	Sweden	Karolinska University Hospital	Karolinska University Hospital	Jan Albert et al
EPI_ISL_1313286	Sweden/01_SE100_21CS100282/2021	2021-03-03	Europe	Sweden	Karolinska University Hospital	Karolinska University Hospital	Jan Albert et al
EPI_ISL_1313287	Sweden/01_SE100_21CS100283/2021	2021-03-03	Europe	Sweden	Karolinska University Hospital	Karolinska University Hospital	Jan Albert et al
EPI_ISL_1313288	Sweden/01_SE100_21CS100284/2021	2021-03-03	Europe	Sweden	Karolinska University Hospital	Karolinska University Hospital	Jan Albert et al
EPI_ISL_1313289	Sweden/01_SE100_21CS100285/2021	2021-03-03	Europe	Sweden	Karolinska University Hospital	Karolinska University Hospital	Jan Albert et al
EPI_ISL_1313290	Sweden/01_SE100_21CS100286/2021	2021-03-02	Europe	Sweden	Karolinska University Hospital	Karolinska University Hospital	Jan Albert et al
EPI_ISL_1313301	Sweden/01_SE100_21CS100298/2021	2021-03-02	Europe	Sweden	Karolinska University Hospital	Karolinska University Hospital	Jan Albert et al
EPI_ISL_1313302	Sweden/01_SE100_21CS100299/2021	2021-03-02	Europe	Sweden	Karolinska University Hospital	Karolinska University Hospital	Jan Albert et al
EPI_ISL_1313303	Sweden/01_SE100_21CS100300/2021	2021-03-01	Europe	Sweden	Karolinska University Hospital	Karolinska University Hospital	Jan Albert et al
EPI_ISL_1313304	Sweden/01_SE100_21CS100302/2021	2021-03-01	Europe	Sweden	Karolinska University Hospital	Karolinska University Hospital	Jan Albert et al
EPI_ISL_1313305	Sweden/01_SE100_21CS100303/2021	2021-03-01	Europe	Sweden	Karolinska University Hospital	Karolinska University Hospital	Jan Albert et al
EPI_ISL_1313306	Sweden/01_SE100_21CS100304/2021	2021-03-02	Europe	Sweden	Karolinska University Hospital	Karolinska University Hospital	Jan Albert et al
EPI_ISL_1313307	Sweden/01_SE100_21CS100305/2021	2021-03-01	Europe	Sweden	Karolinska University Hospital	Karolinska University Hospital	Jan Albert et al
EPI_ISL_1313308	Sweden/01_SE100_21CS100306/2021	2021-03-02	Europe	Sweden	Karolinska University Hospital	Karolinska University Hospital	Jan Albert et al
EPI_ISL_1313309	Sweden/01_SE100_21CS100307/2021	2021-03-02	Europe	Sweden	Karolinska University Hospital	Karolinska University Hospital	Jan Albert et al
EPI_ISL_1313311	Sweden/01_SE100_21CS100309/2021	2021-03-02	Europe	Sweden	Karolinska University Hospital	Karolinska University Hospital	Jan Albert et al
EPI_ISL_1313312	Sweden/01_SE100_21CS100310/2021	2021-03-02	Europe	Sweden	Karolinska University Hospital	Karolinska University Hospital	Jan Albert et al
EPI_ISL_1313313	Sweden/01_SE100_21CS100311/2021	2021-03-02	Europe	Sweden	Karolinska University Hospital	Karolinska University Hospital	Jan Albert et al
EPI_ISL_1313315	Sweden/01_SE100_21CS100313/2021	2021-03-02	Europe	Sweden	Karolinska University Hospital	Karolinska University Hospital	Jan Albert et al
EPI_ISL_1313316	Sweden/01_SE100_21CS100314/2021	2021-03-02	Europe	Sweden	Karolinska University Hospital	Karolinska University Hospital	Jan Albert et al
EPI_ISL_1313317	Sweden/01_SE100_21CS100315/2021	2021-03-02	Europe	Sweden	Karolinska University Hospital	Karolinska University Hospital	Jan Albert et al
EPI_ISL_1313318	Sweden/01_SE100_21CS100316/2021	2021-03-01	Europe	Sweden	Karolinska University Hospital	Karolinska University Hospital	Jan Albert et al
EPI_ISL_1313319	Sweden/01_SE100_21CS100317/2021	2021-03-01	Europe	Sweden	Karolinska University Hospital	Karolinska University Hospital	Jan Albert et al
EPI_ISL_1313320	Sweden/01_SE100_21CS100318/2021	2021-03-02	Europe	Sweden	Karolinska University Hospital	Karolinska University Hospital	Jan Albert et al
EPI_ISL_1313321	Sweden/01_SE100_21CS100319/2021	2021-03-01	Europe	Sweden	Karolinska University Hospital	Karolinska University Hospital	Jan Albert et al
EPI_ISL_1313322	Sweden/01_SE100_21CS100320/2021	2021-03-02	Europe	Sweden	Karolinska University Hospital	Karolinska University Hospital	Jan Albert et al
EPI_ISL_1313329	Sweden/01_SE100_21CS100331/2021	2021-03-05	Europe	Sweden	Karolinska University Hospital	Karolinska University Hospital	Jan Albert et al
EPI_ISL_1313330	Sweden/01_SE100_21CS100332/2021	2021-03-05	Europe	Sweden	Karolinska University Hospital	Karolinska University Hospital	Jan Albert et al
EPI_ISL_1313332	Sweden/01_SE100_21CS100334/2021	2021-03-05	Europe	Sweden	Karolinska University Hospital	Karolinska University Hospital	Jan Albert et al
EPI_ISL_1313334	Sweden/01_SE100_21CS100336/2021	2021-03-05	Europe	Sweden	Karolinska University Hospital	Karolinska University Hospital	Jan Albert et al
EPI_ISL_1313335	Sweden/01_SE100_21CS100337/2021	2021-03-04	Europe	Sweden	Karolinska University Hospital	Karolinska University Hospital	Jan Albert et al
EPI_ISL_1313337	Sweden/01_SE100_21CS100339/2021	2021-03-04	Europe	Sweden	Karolinska University Hospital	Karolinska University Hospital	Jan Albert et al
EPI_ISL_1313338	Sweden/01_SE100_21CS100340/2021	2021-03-05	Europe	Sweden	Karolinska University Hospital	Karolinska University Hospital	Jan Albert et al
EPI_ISL_1313339	Sweden/01_SE100_21CS100341/2021	2021-03-05	Europe	Sweden	Karolinska University Hospital	Karolinska University Hospital	Jan Albert et al
EPI_ISL_1313340	Sweden/01_SE100_21CS100342/2021	2021-03-03	Europe	Sweden	Karolinska University Hospital	Karolinska University Hospital	Jan Albert et al
EPI_ISL_1313341	Sweden/01_SE100_21CS100343/2021	2021-03-04	Europe	Sweden	Karolinska University Hospital	Karolinska University Hospital	Jan Albert et al
EPI_ISL_1313342	Sweden/01_SE100_21CS100344/2021	2021-03-05	Europe	Sweden	Karolinska University Hospital	Karolinska University Hospital	Jan Albert et al
EPI_ISL_1313343	Sweden/01_SE100_21CS100345/2021	2021-03-04	Europe	Sweden	Karolinska University Hospital	Karolinska University Hospital	Jan Albert et al
EPI_ISL_1313344	Sweden/01_SE100_21CS100346/2021	2021-03-03	Europe	Sweden	Karolinska University Hospital	Karolinska University Hospital	Jan Albert et al
EPI_ISL_1313345	Sweden/01_SE100_21CS100347/2021	2021-03-04	Europe	Sweden	Karolinska University Hospital	Karolinska University Hospital	Jan Albert et al
EPI_ISL_1313346	Sweden/01_SE100_21CS100348/2021	2021-03-04	Europe	Sweden	Karolinska University Hospital	Karolinska University Hospital	Jan Albert et al
EPI_ISL_1313348	Sweden/01_SE100_21CS100350/2021	2021-03-04	Europe	Sweden	Karolinska University Hospital	Karolinska University Hospital	Jan Albert et al
EPI_ISL_1313349	Sweden/01_SE100_21CS100351/2021	2021-03-05	Europe	Sweden	Karolinska University Hospital	Karolinska University Hospital	Jan Albert et al
EPI_ISL_1313350	Sweden/01_SE100_21CS100352/2021	2021-03-05	Europe	Sweden	Karolinska University Hospital	Karolinska University Hospital	Jan Albert et al
EPI_ISL_1313351	Sweden/01_SE100_21CS100353/2021	2021-03-05	Europe	Sweden	Karolinska University Hospital	Karolinska University Hospital	Jan Albert et al
EPI_ISL_1313352	Sweden/01_SE100_21CS100354/2021	2021-03-05	Europe	Sweden	Karolinska University Hospital	Karolinska University Hospital	Jan Albert et al
EPI_ISL_1313354	Sweden/01_SE100_21CS100356/2021	2021-03-05	Europe	Sweden	Karolinska University Hospital	Karolinska University Hospital	Jan Albert et al
EPI_ISL_1313355	Sweden/01_SE100_21CS100357/2021	2021-03-06	Europe	Sweden	Karolinska University Hospital	Karolinska University Hospital	Jan Albert et al
EPI_ISL_1313356	Sweden/01_SE100_21CS100358/2021	2021-03-05	Europe	Sweden	Karolinska University Hospital	Karolinska University Hospital	Jan Albert et al
EPI_ISL_1313357	Sweden/01_SE100_21CS100359/2021	2021-03-02	Europe	Sweden	Karolinska University Hospital	Karolinska University Hospital	Jan Albert et al
EPI_ISL_1313358	Sweden/01_SE100_21CS100360/2021	2021-03-04	Europe	Sweden	Karolinska University Hospital	Karolinska University Hospital	Jan Albert et al
EPI_ISL_1313359	Sweden/01_SE100_21CS100361/2021	2021-03-05	Europe	Sweden	Karolinska University Hospital	Karolinska University Hospital	Jan Albert et al
EPI_ISL_1313360	Sweden/01_SE100_21CS100362/2021	2021-03-05	Europe	Sweden	Karolinska University Hospital	Karolinska University Hospital	Jan Albert et al
EPI_ISL_1313363	Sweden/01_SE100_21CS100365/2021	2021-03-07	Europe	Sweden	Karolinska University Hospital	Karolinska University Hospital	Jan Albert et al
EPI_ISL_1313364	Sweden/01_SE100_21CS100366/2021	2021-03-07	Europe	Sweden	Karolinska University Hospital	Karolinska University Hospital	Jan Albert et al
EPI_ISL_1313365	Sweden/01_SE100_21CS100367/2021	2021-03-06	Europe	Sweden	Karolinska University Hospital	Karolinska University Hospital	Jan Albert et al
EPI_ISL_1313366	Sweden/01_SE100_21CS100368/2021	2021-03-04	Europe	Sweden	Karolinska University Hospital	Karolinska University Hospital	Jan Albert et al
EPI_ISL_1313367	Sweden/01_SE100_21CS100369/2021	2021-03-05	Europe	Sweden	Karolinska University Hospital	Karolinska University Hospital	Jan Albert et al
EPI_ISL_1313368	Sweden/01_SE100_21CS100370/2021	2021-03-05	Europe	Sweden	Karolinska University Hospital	Karolinska University Hospital	Jan Albert et al
EPI_ISL_1313369	Sweden/01_SE100_21CS100372/2021	2021-03-06	Europe	Sweden	Karolinska University Hospital	Karolinska University Hospital	Jan Albert et al
EPI_ISL_2898056	Sweden/01_SE100_21CS101540/2021	2021-05-19	Europe	Sweden	Karolinska University Hospital Huddinge	Karolinska University Hospital	Jan Albert et al
EPI_ISL_2898073	Sweden/01_SE100_21CS101543/2021	2021-05-19	Europe	Sweden	Karolinska University Hospital Huddinge	Karolinska University Hospital	Jan Albert et al
EPI_ISL_2898017	Sweden/01_SE100_21CS101545/2021	2021-05-19	Europe	Sweden	Karolinska University Hospital Huddinge	Karolinska University Hospital	Jan Albert et al
EPI_ISL_2898067	Sweden/01_SE100_21CS101547/2021	2021-05-19	Europe	Sweden	Karolinska University Hospital Huddinge	Karolinska University Hospital	Jan Albert et al
EPI_ISL_2898032	Sweden/01_SE100_21CS101548/2021	2021-05-18	Europe	Sweden	Karolinska University Hospital Huddinge	Karolinska University Hospital	Jan Albert et al
EPI_ISL_2898047	Sweden/01_SE100_21CS101552/2021	2021-05-17	Europe	Sweden	Karolinska University Hospital Huddinge	Karolinska University Hospital	Jan Albert et al
EPI_ISL_2898052	Sweden/01_SE100_21CS101553/2021	2021-05-17	Europe	Sweden	Karolinska University Hospital Huddinge	Karolinska University Hospital	Jan Albert et al
EPI_ISL_2898000	Sweden/01_SE100_21CS101554/2021	2021-05-17	Europe	Sweden	Karolinska University Hospital Huddinge	Karolinska University Hospital	Jan Albert et al
EPI_ISL_2898007	Sweden/01_SE100_21CS101558/2021	2021-05-18	Europe	Sweden	Karolinska University Hospital Huddinge	Karolinska University Hospital	Jan Albert et al
EPI_ISL_2898008	Sweden/01_SE100_21CS101559/2021	2021-05-17	Europe	Sweden	Karolinska University Hospital Huddinge	Karolinska University Hospital	Jan Albert et al
EPI_ISL_2898027	Sweden/01_SE100_21CS101560/2021	2021-05-16	Europe	Sweden	Karolinska University Hospital Huddinge	Karolinska University Hospital	Jan Albert et al
EPI_ISL_2898013	Sweden/01_SE100_21CS101561/2021	2021-05-16	Europe	Sweden	Karolinska University Hospital Huddinge	Karolinska University Hospital	Jan Albert et al
EPI_ISL_2898028	Sweden/01_SE100_21CS101562/2021	2021-05-17	Europe	Sweden	Karolinska University Hospital Huddinge	Karolinska University Hospital	Jan Albert et al
EPI_ISL_2898015	Sweden/01_SE100_21CS101563/2021	2021-05-17	Europe	Sweden	Karolinska University Hospital Huddinge	Karolinska University Hospital	Jan Albert et al
EPI_ISL_2898044	Sweden/01_SE100_21CS101565/2021	2021-05-17	Europe	Sweden	Karolinska University Hospital Huddinge	Karolinska University Hospital	Jan Albert et al
EPI_ISL_2898039	Sweden/01_SE100_21CS101566/2021	2021-05-17	Europe	Sweden	Karolinska University Hospital Huddinge	Karolinska University Hospital	Jan Albert et al
EPI_ISL_2898018	Sweden/01_SE100_21CS101567/2021	2021-05-17	Europe	Sweden	Karolinska University Hospital Huddinge	Karolinska University Hospital	Jan Albert et al
EPI_ISL_2898036	Sweden/01_SE100_21CS101569/2021	2021-05-18	Europe	Sweden	Karolinska University Hospital Huddinge	Karolinska University Hospital	Jan Albert et al
EPI_ISL_2898029	Sweden/01_SE100_21CS101571/2021	2021-05-17	Europe	Sweden	Karolinska University Hospital Huddinge	Karolinska University Hospital	Jan Albert et al
EPI_ISL_2898043	Sweden/01_SE100_21CS101573/2021	2021-05-18	Europe	Sweden	Karolinska University Hospital Huddinge	Karolinska University Hospital	Jan Albert et al
EPI_ISL_2898069	Sweden/01_SE100_21CS101574/2021	2021-05-17	Europe	Sweden	Karolinska University Hospital Huddinge	Karolinska University Hospital	Jan Albert et al
EPI_ISL_2898019	Sweden/01_SE100_21CS101575/2021	2021-05-17	Europe	Sweden	Karolinska University Hospital Huddinge	Karolinska University Hospital	Jan Albert et al
EPI_ISL_2898057	Sweden/01_SE100_21CS101578/2021	2021-05-17	Europe	Sweden	Karolinska University Hospital Huddinge	Karolinska University Hospital	Jan Albert et al
EPI_ISL_2898058	Sweden/01_SE100_21CS101579/2021	2021-05-17	Europe	Sweden	Karolinska University Hospital Huddinge	Karolinska University Hospital	Jan Albert et al
EPI_ISL_2898009	Sweden/01_SE100_21CS101582/2021	2021-05-18	Europe	Sweden	Karolinska University Hospital Huddinge	Karolinska University Hospital	Jan Albert et al
EPI_ISL_2898011	Sweden/01_SE100_21CS101586/2021	2021-05-19	Europe	Sweden	Karolinska University Hospital Huddinge	Karolinska University Hospital	Jan Albert et al
EPI_ISL_2898023	Sweden/01_SE100_21CS101587/2021	2021-05-19	Europe	Sweden	Karolinska University Hospital Huddinge	Karolinska University Hospital	Jan Albert et al
EPI_ISL_2898071	Sweden/01_SE100_21CS101588/2021	2021-05-18	Europe	Sweden	Karolinska University Hospital Huddinge	Karolinska University Hospital	Jan Albert et al
EPI_ISL_2898020	Sweden/01_SE100_21CS101589/2021	2021-05-19	Europe	Sweden	Karolinska University Hospital Huddinge	Karolinska University Hospital	Jan Albert et al
EPI_ISL_2898006	Sweden/01_SE100_21CS101590/2021	2021-05-17	Europe	Sweden	Karolinska University Hospital Huddinge	Karolinska University Hospital	Jan Albert et al
EPI_ISL_2898033	Sweden/01_SE100_21CS101591/2021	2021-05-16	Europe	Sweden	Karolinska University Hospital Huddinge	Karolinska University Hospital	Jan Albert et al
EPI_ISL_2898026	Sweden/01_SE100_21CS101592/2021	2021-05-19	Europe	Sweden	Karolinska University Hospital Huddinge	Karolinska University Hospital	Jan Albert et al
EPI_ISL_2898042	Sweden/01_SE100_21CS101593/2021	2021-05-17	Europe	Sweden	Karolinska University Hospital Huddinge	Karolinska University Hospital	Jan Albert et al
EPI_ISL_2898064	Sweden/01_SE100_21CS101594/2021	2021-05-18	Europe	Sweden	Karolinska University Hospital Huddinge	Karolinska University Hospital	Jan Albert et al
EPI_ISL_2898016	Sweden/01_SE100_21CS101595/2021	2021-05-17	Europe	Sweden	Karolinska University Hospital Huddinge	Karolinska University Hospital	Jan Albert et al
EPI_ISL_2898040	Sweden/01_SE100_21CS101597/2021	2021-05-18	Europe	Sweden	Karolinska University Hospital Huddinge	Karolinska University Hospital	Jan Albert et al
EPI_ISL_2898030	Sweden/01_SE100_21CS101598/2021	2021-05-17	Europe	Sweden	Karolinska University Hospital Huddinge	Karolinska University Hospital	Jan Albert et al
EPI_ISL_2898065	Sweden/01_SE100_21CS101600/2021	2021-05-18	Europe	Sweden	Karolinska University Hospital Huddinge	Karolinska University Hospital	Jan Albert et al
EPI_ISL_2898014	Sweden/01_SE100_21CS101601/2021	2021-05-17	Europe	Sweden	Karolinska University Hospital Huddinge	Karolinska University Hospital	Jan Albert et al
EPI_ISL_2898048	Sweden/01_SE100_21CS101602/2021	2021-05-18	Europe	Sweden	Karolinska University Hospital Huddinge	Karolinska University Hospital	Jan Albert et al
EPI_ISL_2898035	Sweden/01_SE100_21CS101603/2021	2021-05-18	Europe	Sweden	Karolinska University Hospital Huddinge	Karolinska University Hospital	Jan Albert et al
EPI_ISL_2898049	Sweden/01_SE100_21CS101604/2021	2021-05-18	Europe	Sweden	Karolinska University Hospital Huddinge	Karolinska University Hospital	Jan Albert et al
EPI_ISL_2898063	Sweden/01_SE100_21CS101607/2021	2021-05-17	Europe	Sweden	Karolinska University Hospital Huddinge	Karolinska University Hospital	Jan Albert et al
EPI_ISL_2898053	Sweden/01_SE100_21CS101611/2021	2021-05-19	Europe	Sweden	Karolinska University Hospital Huddinge	Karolinska University Hospital	Jan Albert et al
EPI_ISL_2898051	Sweden/01_SE100_21CS101612/2021	2021-05-18	Europe	Sweden	Karolinska University Hospital Huddinge	Karolinska University Hospital	Jan Albert et al
EPI_ISL_2898031	Sweden/01_SE100_21CS101613/2021	2021-05-19	Europe	Sweden	Karolinska University Hospital Huddinge	Karolinska University Hospital	Jan Albert et al
EPI_ISL_2898072	Sweden/01_SE100_21CS101614/2021	2021-05-18	Europe	Sweden	Karolinska University Hospital Huddinge	Karolinska University Hospital	Jan Albert et al
EPI_ISL_2898062	Sweden/01_SE100_21CS101615/2021	2021-05-18	Europe	Sweden	Karolinska University Hospital Huddinge	Karolinska University Hospital	Jan Albert et al
EPI_ISL_2898076	Sweden/01_SE100_21CS101616/2021	2021-05-17	Europe	Sweden	Karolinska University Hospital Huddinge	Karolinska University Hospital	Jan Albert et al
EPI_ISL_2898059	Sweden/01_SE100_21CS101617/2021	2021-05-17	Europe	Sweden	Karolinska University Hospital Huddinge	Karolinska University Hospital	Jan Albert et al
EPI_ISL_2898055	Sweden/01_SE100_21CS101618/2021	2021-05-17	Europe	Sweden	Karolinska University Hospital Huddinge	Karolinska University Hospital	Jan Albert et al
EPI_ISL_2898074	Sweden/01_SE100_21CS101619/2021	2021-05-19	Europe	Sweden	Karolinska University Hospital Huddinge	Karolinska University Hospital	Jan Albert et al
EPI_ISL_2898046	Sweden/01_SE100_21CS101620/2021	2021-05-18	Europe	Sweden	Karolinska University Hospital Huddinge	Karolinska University Hospital	Jan Albert et al
EPI_ISL_2898068	Sweden/01_SE100_21CS101621/2021	2021-05-17	Europe	Sweden	Karolinska University Hospital Huddinge	Karolinska University Hospital	Jan Albert et al
EPI_ISL_2898075	Sweden/01_SE100_21CS101622/2021	2021-05-18	Europe	Sweden	Karolinska University Hospital Huddinge	Karolinska University Hospital	Jan Albert et al
EPI_ISL_2898038	Sweden/01_SE100_21CS101623/2021	2021-05-17	Europe	Sweden	Karolinska University Hospital Huddinge	Karolinska University Hospital	Jan Albert et al
EPI_ISL_2898283	Sweden/01_SE100_21CS101624/2021	2021-05-10	Europe	Sweden	Karolinska University Hospital Huddinge	Karolinska University Hospital	Jan Albert et al
EPI_ISL_2898231	Sweden/01_SE100_21CS101625/2021	2021-05-10	Europe	Sweden	Karolinska University Hospital Huddinge	Karolinska University Hospital	Jan Albert et al
EPI_ISL_2898273	Sweden/01_SE100_21CS101626/2021	2021-05-10	Europe	Sweden	Karolinska University Hospital Huddinge	Karolinska University Hospital	Jan Albert et al
EPI_ISL_2898265	Sweden/01_SE100_21CS101627/2021	2021-05-11	Europe	Sweden	Karolinska University Hospital Huddinge	Karolinska University Hospital	Jan Albert et al
EPI_ISL_2898263	Sweden/01_SE100_21CS101628/2021	2021-05-11	Europe	Sweden	Karolinska University Hospital Huddinge	Karolinska University Hospital	Jan Albert et al
EPI_ISL_2898221	Sweden/01_SE100_21CS101630/2021	2021-05-12	Europe	Sweden	Karolinska University Hospital Huddinge	Karolinska University Hospital	Jan Albert et al
EPI_ISL_2898253	Sweden/01_SE100_21CS101631/2021	2021-05-14	Europe	Sweden	Karolinska University Hospital Huddinge	Karolinska University Hospital	Jan Albert et al
EPI_ISL_2898256	Sweden/01_SE100_21CS101633/2021	2021-05-15	Europe	Sweden	Karolinska University Hospital Huddinge	Karolinska University Hospital	Jan Albert et al
EPI_ISL_2898275	Sweden/01_SE100_21CS101635/2021	2021-05-12	Europe	Sweden	Karolinska University Hospital Huddinge	Karolinska University Hospital	Jan Albert et al
EPI_ISL_2898247	Sweden/01_SE100_21CS101637/2021	2021-05-13	Europe	Sweden	Karolinska University Hospital Huddinge	Karolinska University Hospital	Jan Albert et al
EPI_ISL_2898288	Sweden/01_SE100_21CS101643/2021	2021-05-23	Europe	Sweden	Karolinska University Hospital Huddinge	Karolinska University Hospital	Jan Albert et al
EPI_ISL_2898241	Sweden/01_SE100_21CS101644/2021	2021-05-23	Europe	Sweden	Karolinska University Hospital Huddinge	Karolinska University Hospital	Jan Albert et al
EPI_ISL_2898278	Sweden/01_SE100_21CS101646/2021	2021-05-23	Europe	Sweden	Karolinska University Hospital Huddinge	Karolinska University Hospital	Jan Albert et al
EPI_ISL_2898284	Sweden/01_SE100_21CS101648/2021	2021-05-24	Europe	Sweden	Karolinska University Hospital Huddinge	Karolinska University Hospital	Jan Albert et al
EPI_ISL_2898289	Sweden/01_SE100_21CS101649/2021	2021-05-22	Europe	Sweden	Karolinska University Hospital Huddinge	Karolinska University Hospital	Jan Albert et al
EPI_ISL_2898270	Sweden/01_SE100_21CS101650/2021	2021-05-22	Europe	Sweden	Karolinska University Hospital Huddinge	Karolinska University Hospital	Jan Albert et al
EPI_ISL_2898261	Sweden/01_SE100_21CS101652/2021	2021-05-22	Europe	Sweden	Karolinska University Hospital Huddinge	Karolinska University Hospital	Jan Albert et al
EPI_ISL_2898217	Sweden/01_SE100_21CS101654/2021	2021-05-20	Europe	Sweden	Karolinska University Hospital Huddinge	Karolinska University Hospital	Jan Albert et al
EPI_ISL_2898276	Sweden/01_SE100_21CS101655/2021	2021-05-21	Europe	Sweden	Karolinska University Hospital Huddinge	Karolinska University Hospital	Jan Albert et al
EPI_ISL_2898250	Sweden/01_SE100_21CS101656/2021	2021-05-20	Europe	Sweden	Karolinska University Hospital Huddinge	Karolinska University Hospital	Jan Albert et al
EPI_ISL_2898234	Sweden/01_SE100_21CS101659/2021	2021-05-23	Europe	Sweden	Karolinska University Hospital Huddinge	Karolinska University Hospital	Jan Albert et al
EPI_ISL_2898216	Sweden/01_SE100_21CS101663/2021	2021-05-21	Europe	Sweden	Karolinska University Hospital Huddinge	Karolinska University Hospital	Jan Albert et al
EPI_ISL_2898222	Sweden/01_SE100_21CS101664/2021	2021-05-23	Europe	Sweden	Karolinska University Hospital Huddinge	Karolinska University Hospital	Jan Albert et al
EPI_ISL_2898269	Sweden/01_SE100_21CS101665/2021	2021-05-23	Europe	Sweden	Karolinska University Hospital Huddinge	Karolinska University Hospital	Jan Albert et al
EPI_ISL_2898244	Sweden/01_SE100_21CS101669/2021	2021-05-20	Europe	Sweden	Karolinska University Hospital Huddinge	Karolinska University Hospital	Jan Albert et al
EPI_ISL_2898281	Sweden/01_SE100_21CS101674/2021	2021-05-22	Europe	Sweden	Karolinska University Hospital Huddinge	Karolinska University Hospital	Jan Albert et al
EPI_ISL_2898251	Sweden/01_SE100_21CS101676/2021	2021-05-19	Europe	Sweden	Karolinska University Hospital Huddinge	Karolinska University Hospital	Jan Albert et al
EPI_ISL_2898286	Sweden/01_SE100_21CS101677/2021	2021-05-20	Europe	Sweden	Karolinska University Hospital Huddinge	Karolinska University Hospital	Jan Albert et al
EPI_ISL_2898266	Sweden/01_SE100_21CS101680/2021	2021-05-22	Europe	Sweden	Karolinska University Hospital Huddinge	Karolinska University Hospital	Jan Albert et al
EPI_ISL_2898243	Sweden/01_SE100_21CS101688/2021	2021-05-23	Europe	Sweden	Karolinska University Hospital Huddinge	Karolinska University Hospital	Jan Albert et al
EPI_ISL_2898285	Sweden/01_SE100_21CS101690/2021	2021-05-21	Europe	Sweden	Karolinska University Hospital Huddinge	Karolinska University Hospital	Jan Albert et al
EPI_ISL_2898257	Sweden/01_SE100_21CS101691/2021	2021-05-21	Europe	Sweden	Karolinska University Hospital Huddinge	Karolinska University Hospital	Jan Albert et al
EPI_ISL_2898242	Sweden/01_SE100_21CS101692/2021	2021-05-21	Europe	Sweden	Karolinska University Hospital Huddinge	Karolinska University Hospital	Jan Albert et al
EPI_ISL_2898279	Sweden/01_SE100_21CS101693/2021	2021-05-20	Europe	Sweden	Karolinska University Hospital Huddinge	Karolinska University Hospital	Jan Albert et al
EPI_ISL_2898287	Sweden/01_SE100_21CS101695/2021	2021-05-19	Europe	Sweden	Karolinska University Hospital Huddinge	Karolinska University Hospital	Jan Albert et al
EPI_ISL_2898235	Sweden/01_SE100_21CS101696/2021	2021-05-21	Europe	Sweden	Karolinska University Hospital Huddinge	Karolinska University Hospital	Jan Albert et al
EPI_ISL_2898268	Sweden/01_SE100_21CS101697/2021	2021-05-20	Europe	Sweden	Karolinska University Hospital Huddinge	Karolinska University Hospital	Jan Albert et al
EPI_ISL_2898259	Sweden/01_SE100_21CS101698/2021	2021-05-21	Europe	Sweden	Karolinska University Hospital Huddinge	Karolinska University Hospital	Jan Albert et al
EPI_ISL_2898282	Sweden/01_SE100_21CS101699/2021	2021-05-20	Europe	Sweden	Karolinska University Hospital Huddinge	Karolinska University Hospital	Jan Albert et al
EPI_ISL_2898262	Sweden/01_SE100_21CS101700/2021	2021-05-19	Europe	Sweden	Karolinska University Hospital Huddinge	Karolinska University Hospital	Jan Albert et al
EPI_ISL_2898215	Sweden/01_SE100_21CS101701/2021	2021-05-20	Europe	Sweden	Karolinska University Hospital Huddinge	Karolinska University Hospital	Jan Albert et al
EPI_ISL_2898223	Sweden/01_SE100_21CS101702/2021	2021-05-20	Europe	Sweden	Karolinska University Hospital Huddinge	Karolinska University Hospital	Jan Albert et al
EPI_ISL_2898246	Sweden/01_SE100_21CS101703/2021	2021-05-20	Europe	Sweden	Karolinska University Hospital Huddinge	Karolinska University Hospital	Jan Albert et al
EPI_ISL_2898233	Sweden/01_SE100_21CS101704/2021	2021-05-20	Europe	Sweden	Karolinska University Hospital Huddinge	Karolinska University Hospital	Jan Albert et al
EPI_ISL_2898272	Sweden/01_SE100_21CS101708/2021	2021-05-21	Europe	Sweden	Karolinska University Hospital Huddinge	Karolinska University Hospital	Jan Albert et al
EPI_ISL_2898271	Sweden/01_SE100_21CS101709/2021	2021-05-19	Europe	Sweden	Karolinska University Hospital Huddinge	Karolinska University Hospital	Jan Albert et al
EPI_ISL_2898248	Sweden/01_SE100_21CS101710/2021	2021-05-19	Europe	Sweden	Karolinska University Hospital Huddinge	Karolinska University Hospital	Jan Albert et al
EPI_ISL_2898277	Sweden/01_SE100_21CS101711/2021	2021-05-19	Europe	Sweden	Karolinska University Hospital Huddinge	Karolinska University Hospital	Jan Albert et al
EPI_ISL_2898952	Sweden/01_SE100_21CS101714/2021	2021-05-26	Europe	Sweden	Karolinska University Hospital Huddinge	Karolinska University Hospital	Jan Albert et al
EPI_ISL_2898948	Sweden/01_SE100_21CS101716/2021	2021-05-28	Europe	Sweden	Karolinska University Hospital Huddinge	Karolinska University Hospital	Jan Albert et al
EPI_ISL_2898944	Sweden/01_SE100_21CS101717/2021	2021-05-29	Europe	Sweden	Karolinska University Hospital Huddinge	Karolinska University Hospital	Jan Albert et al
EPI_ISL_2898955	Sweden/01_SE100_21CS101719/2021	2021-05-31	Europe	Sweden	Karolinska University Hospital Huddinge	Karolinska University Hospital	Jan Albert et al
EPI_ISL_2898956	Sweden/01_SE100_21CS101720/2021	2021-06-01	Europe	Sweden	Karolinska University Hospital Huddinge	Karolinska University Hospital	Jan Albert et al
EPI_ISL_2898950	Sweden/01_SE100_21CS101721/2021	2021-06-02	Europe	Sweden	Karolinska University Hospital Huddinge	Karolinska University Hospital	Jan Albert et al
EPI_ISL_2898957	Sweden/01_SE100_21CS101723/2021	2021-06-04	Europe	Sweden	Karolinska University Hospital Huddinge	Karolinska University Hospital	Jan Albert et al
EPI_ISL_2898960	Sweden/01_SE100_21CS101728/2021	2021-06-09	Europe	Sweden	Karolinska University Hospital Huddinge	Karolinska University Hospital	Jan Albert et al
EPI_ISL_2898962	Sweden/01_SE100_21CS101730/2021	2021-06-11	Europe	Sweden	Karolinska University Hospital Huddinge	Karolinska University Hospital	Jan Albert et al
EPI_ISL_2898943	Sweden/01_SE100_21CS101731/2021	2021-06-12	Europe	Sweden	Karolinska University Hospital Huddinge	Karolinska University Hospital	Jan Albert et al
EPI_ISL_2898963	Sweden/01_SE100_21CS101732/2021	2021-06-13	Europe	Sweden	Karolinska University Hospital Huddinge	Karolinska University Hospital	Jan Albert et al
EPI_ISL_2898959	Sweden/01_SE100_21CS101734/2021	2021-06-15	Europe	Sweden	Karolinska University Hospital Huddinge	Karolinska University Hospital	Jan Albert et al
EPI_ISL_2898961	Sweden/01_SE100_21CS101735/2021	2021-06-16	Europe	Sweden	Karolinska University Hospital Huddinge	Karolinska University Hospital	Jan Albert et al
EPI_ISL_2898964	Sweden/01_SE100_21CS101736/2021	2021-06-17	Europe	Sweden	Karolinska University Hospital Huddinge	Karolinska University Hospital	Jan Albert et al
EPI_ISL_2898354	Sweden/01_SE100_21CS101737/2021	2021-05-23	Europe	Sweden	Karolinska University Hospital Huddinge	Karolinska University Hospital	Jan Albert et al
EPI_ISL_2898344	Sweden/01_SE100_21CS101738/2021	2021-05-24	Europe	Sweden	Karolinska University Hospital Huddinge	Karolinska University Hospital	Jan Albert et al
EPI_ISL_2898346	Sweden/01_SE100_21CS101739/2021	2021-05-24	Europe	Sweden	Karolinska University Hospital Huddinge	Karolinska University Hospital	Jan Albert et al
EPI_ISL_2898345	Sweden/01_SE100_21CS101741/2021	2021-05-25	Europe	Sweden	Karolinska University Hospital Huddinge	Karolinska University Hospital	Jan Albert et al
EPI_ISL_2898349	Sweden/01_SE100_21CS101743/2021	2021-05-23	Europe	Sweden	Karolinska University Hospital Huddinge	Karolinska University Hospital	Jan Albert et al
EPI_ISL_2898347	Sweden/01_SE100_21CS101744/2021	2021-05-22	Europe	Sweden	Karolinska University Hospital Huddinge	Karolinska University Hospital	Jan Albert et al
EPI_ISL_2898351	Sweden/01_SE100_21CS101745/2021	2021-05-26	Europe	Sweden	Karolinska University Hospital Huddinge	Karolinska University Hospital	Jan Albert et al
EPI_ISL_2898342	Sweden/01_SE100_21CS101747/2021	2021-05-25	Europe	Sweden	Karolinska University Hospital Huddinge	Karolinska University Hospital	Jan Albert et al
EPI_ISL_2898350	Sweden/01_SE100_21CS101748/2021	2021-05-25	Europe	Sweden	Karolinska University Hospital Huddinge	Karolinska University Hospital	Jan Albert et al
EPI_ISL_2898343	Sweden/01_SE100_21CS101749/2021	2021-05-25	Europe	Sweden	Karolinska University Hospital Huddinge	Karolinska University Hospital	Jan Albert et al
EPI_ISL_2898340	Sweden/01_SE100_21CS101750/2021	2021-05-25	Europe	Sweden	Karolinska University Hospital Huddinge	Karolinska University Hospital	Jan Albert et al
EPI_ISL_2898348	Sweden/01_SE100_21CS101751/2021	2021-05-25	Europe	Sweden	Karolinska University Hospital Huddinge	Karolinska University Hospital	Jan Albert et al
EPI_ISL_2898353	Sweden/01_SE100_21CS101752/2021	2021-05-25	Europe	Sweden	Karolinska University Hospital Huddinge	Karolinska University Hospital	Jan Albert et al
EPI_ISL_2898352	Sweden/01_SE100_21CS101753/2021	2021-05-21	Europe	Sweden	Karolinska University Hospital Huddinge	Karolinska University Hospital	Jan Albert et al
EPI_ISL_2898527	Sweden/01_SE100_21CS101755/2021	2021-05-29	Europe	Sweden	Karolinska University Hospital Huddinge	Karolinska University Hospital	Jan Albert et al
EPI_ISL_2898548	Sweden/01_SE100_21CS101757/2021	2021-05-29	Europe	Sweden	Karolinska University Hospital Huddinge	Karolinska University Hospital	Jan Albert et al
EPI_ISL_2898530	Sweden/01_SE100_21CS101758/2021	2021-05-29	Europe	Sweden	Karolinska University Hospital Huddinge	Karolinska University Hospital	Jan Albert et al
EPI_ISL_2898535	Sweden/01_SE100_21CS101760/2021	2021-05-28	Europe	Sweden	Karolinska University Hospital Huddinge	Karolinska University Hospital	Jan Albert et al
EPI_ISL_2898519	Sweden/01_SE100_21CS101761/2021	2021-05-27	Europe	Sweden	Karolinska University Hospital Huddinge	Karolinska University Hospital	Jan Albert et al
EPI_ISL_2898531	Sweden/01_SE100_21CS101766/2021	2021-05-28	Europe	Sweden	Karolinska University Hospital Huddinge	Karolinska University Hospital	Jan Albert et al
EPI_ISL_2898536	Sweden/01_SE100_21CS101767/2021	2021-05-29	Europe	Sweden	Karolinska University Hospital Huddinge	Karolinska University Hospital	Jan Albert et al
EPI_ISL_2898556	Sweden/01_SE100_21CS101768/2021	2021-05-27	Europe	Sweden	Karolinska University Hospital Huddinge	Karolinska University Hospital	Jan Albert et al
EPI_ISL_2898518	Sweden/01_SE100_21CS101770/2021	2021-05-27	Europe	Sweden	Karolinska University Hospital Huddinge	Karolinska University Hospital	Jan Albert et al
EPI_ISL_2898523	Sweden/01_SE100_21CS101771/2021	2021-05-27	Europe	Sweden	Karolinska University Hospital Huddinge	Karolinska University Hospital	Jan Albert et al
EPI_ISL_2898538	Sweden/01_SE100_21CS101772/2021	2021-05-26	Europe	Sweden	Karolinska University Hospital Huddinge	Karolinska University Hospital	Jan Albert et al
EPI_ISL_2898528	Sweden/01_SE100_21CS101773/2021	2021-05-27	Europe	Sweden	Karolinska University Hospital Huddinge	Karolinska University Hospital	Jan Albert et al
EPI_ISL_2898541	Sweden/01_SE100_21CS101776/2021	2021-05-28	Europe	Sweden	Karolinska University Hospital Huddinge	Karolinska University Hospital	Jan Albert et al
EPI_ISL_2898555	Sweden/01_SE100_21CS101777/2021	2021-05-28	Europe	Sweden	Karolinska University Hospital Huddinge	Karolinska University Hospital	Jan Albert et al
EPI_ISL_2898524	Sweden/01_SE100_21CS101778/2021	2021-05-28	Europe	Sweden	Karolinska University Hospital Huddinge	Karolinska University Hospital	Jan Albert et al
EPI_ISL_2898529	Sweden/01_SE100_21CS101779/2021	2021-05-26	Europe	Sweden	Karolinska University Hospital Huddinge	Karolinska University Hospital	Jan Albert et al
EPI_ISL_2898562	Sweden/01_SE100_21CS101780/2021	2021-05-25	Europe	Sweden	Karolinska University Hospital Huddinge	Karolinska University Hospital	Jan Albert et al
EPI_ISL_2898561	Sweden/01_SE100_21CS101781/2021	2021-05-25	Europe	Sweden	Karolinska University Hospital Huddinge	Karolinska University Hospital	Jan Albert et al
EPI_ISL_2898522	Sweden/01_SE100_21CS101783/2021	2021-05-26	Europe	Sweden	Karolinska University Hospital Huddinge	Karolinska University Hospital	Jan Albert et al
EPI_ISL_2898547	Sweden/01_SE100_21CS101784/2021	2021-05-25	Europe	Sweden	Karolinska University Hospital Huddinge	Karolinska University Hospital	Jan Albert et al
EPI_ISL_2898557	Sweden/01_SE100_21CS101785/2021	2021-05-27	Europe	Sweden	Karolinska University Hospital Huddinge	Karolinska University Hospital	Jan Albert et al
EPI_ISL_2898553	Sweden/01_SE100_21CS101786/2021	2021-05-27	Europe	Sweden	Karolinska University Hospital Huddinge	Karolinska University Hospital	Jan Albert et al
EPI_ISL_2898540	Sweden/01_SE100_21CS101787/2021	2021-05-28	Europe	Sweden	Karolinska University Hospital Huddinge	Karolinska University Hospital	Jan Albert et al
EPI_ISL_2898551	Sweden/01_SE100_21CS101788/2021	2021-05-30	Europe	Sweden	Karolinska University Hospital Huddinge	Karolinska University Hospital	Jan Albert et al
EPI_ISL_2898558	Sweden/01_SE100_21CS101789/2021	2021-05-28	Europe	Sweden	Karolinska University Hospital Huddinge	Karolinska University Hospital	Jan Albert et al
EPI_ISL_2898537	Sweden/01_SE100_21CS101790/2021	2021-05-28	Europe	Sweden	Karolinska University Hospital Huddinge	Karolinska University Hospital	Jan Albert et al
EPI_ISL_2898544	Sweden/01_SE100_21CS101792/2021	2021-05-29	Europe	Sweden	Karolinska University Hospital Huddinge	Karolinska University Hospital	Jan Albert et al
EPI_ISL_2898554	Sweden/01_SE100_21CS101793/2021	2021-05-29	Europe	Sweden	Karolinska University Hospital Huddinge	Karolinska University Hospital	Jan Albert et al
EPI_ISL_2898520	Sweden/01_SE100_21CS101794/2021	2021-05-27	Europe	Sweden	Karolinska University Hospital Huddinge	Karolinska University Hospital	Jan Albert et al
EPI_ISL_2898542	Sweden/01_SE100_21CS101796/2021	2021-05-27	Europe	Sweden	Karolinska University Hospital Huddinge	Karolinska University Hospital	Jan Albert et al
EPI_ISL_2898532	Sweden/01_SE100_21CS101798/2021	2021-05-27	Europe	Sweden	Karolinska University Hospital Huddinge	Karolinska University Hospital	Jan Albert et al
EPI_ISL_2898534	Sweden/01_SE100_21CS101800/2021	2021-05-27	Europe	Sweden	Karolinska University Hospital Huddinge	Karolinska University Hospital	Jan Albert et al
EPI_ISL_2898549	Sweden/01_SE100_21CS101801/2021	2021-05-27	Europe	Sweden	Karolinska University Hospital Huddinge	Karolinska University Hospital	Jan Albert et al
EPI_ISL_2898550	Sweden/01_SE100_21CS101802/2021	2021-05-27	Europe	Sweden	Karolinska University Hospital Huddinge	Karolinska University Hospital	Jan Albert et al
EPI_ISL_2898772	Sweden/01_SE100_21CS101810/2021	2021-05-03	Europe	Sweden	Karolinska University Hospital Huddinge	Karolinska University Hospital	Jan Albert et al
EPI_ISL_2898767	Sweden/01_SE100_21CS101811/2021	2021-04-19	Europe	Sweden	Karolinska University Hospital Huddinge	Karolinska University Hospital	Jan Albert et al
EPI_ISL_2898771	Sweden/01_SE100_21CS101813/2021	2021-04-19	Europe	Sweden	Karolinska University Hospital Huddinge	Karolinska University Hospital	Jan Albert et al
EPI_ISL_2898773	Sweden/01_SE100_21CS101814/2021	2021-04-19	Europe	Sweden	Karolinska University Hospital Huddinge	Karolinska University Hospital	Jan Albert et al
EPI_ISL_2898786	Sweden/01_SE100_21CS101815/2021	2021-05-17	Europe	Sweden	Karolinska University Hospital Huddinge	Karolinska University Hospital	Jan Albert et al
EPI_ISL_2898781	Sweden/01_SE100_21CS101818/2021	2021-04-25	Europe	Sweden	Karolinska University Hospital Huddinge	Karolinska University Hospital	Jan Albert et al
EPI_ISL_2898769	Sweden/01_SE100_21CS101821/2021	2021-05-03	Europe	Sweden	Karolinska University Hospital Huddinge	Karolinska University Hospital	Jan Albert et al
EPI_ISL_2898778	Sweden/01_SE100_21CS101822/2021	2021-05-18	Europe	Sweden	Karolinska University Hospital Huddinge	Karolinska University Hospital	Jan Albert et al
EPI_ISL_2898787	Sweden/01_SE100_21CS101827/2021	2021-06-02	Europe	Sweden	Karolinska University Hospital Huddinge	Karolinska University Hospital	Jan Albert et al
EPI_ISL_2898761	Sweden/01_SE100_21CS101830/2021	2021-05-31	Europe	Sweden	Karolinska University Hospital Huddinge	Karolinska University Hospital	Jan Albert et al
EPI_ISL_2898790	Sweden/01_SE100_21CS101831/2021	2021-06-01	Europe	Sweden	Karolinska University Hospital Huddinge	Karolinska University Hospital	Jan Albert et al
EPI_ISL_2898768	Sweden/01_SE100_21CS101833/2021	2021-06-01	Europe	Sweden	Karolinska University Hospital Huddinge	Karolinska University Hospital	Jan Albert et al
EPI_ISL_2898776	Sweden/01_SE100_21CS101834/2021	2021-05-31	Europe	Sweden	Karolinska University Hospital Huddinge	Karolinska University Hospital	Jan Albert et al
EPI_ISL_2898775	Sweden/01_SE100_21CS101836/2021	2021-05-31	Europe	Sweden	Karolinska University Hospital Huddinge	Karolinska University Hospital	Jan Albert et al
EPI_ISL_2898783	Sweden/01_SE100_21CS101837/2021	2021-05-31	Europe	Sweden	Karolinska University Hospital Huddinge	Karolinska University Hospital	Jan Albert et al
EPI_ISL_2898799	Sweden/01_SE100_21CS101841/2021	2021-06-05	Europe	Sweden	Karolinska University Hospital Huddinge	Karolinska University Hospital	Jan Albert et al
EPI_ISL_2898811	Sweden/01_SE100_21CS101842/2021	2021-06-04	Europe	Sweden	Karolinska University Hospital Huddinge	Karolinska University Hospital	Jan Albert et al
EPI_ISL_2898795	Sweden/01_SE100_21CS101843/2021	2021-06-04	Europe	Sweden	Karolinska University Hospital Huddinge	Karolinska University Hospital	Jan Albert et al
EPI_ISL_2898809	Sweden/01_SE100_21CS101844/2021	2021-06-04	Europe	Sweden	Karolinska University Hospital Huddinge	Karolinska University Hospital	Jan Albert et al
EPI_ISL_2898816	Sweden/01_SE100_21CS101846/2021	2021-06-04	Europe	Sweden	Karolinska University Hospital Huddinge	Karolinska University Hospital	Jan Albert et al
EPI_ISL_2898819	Sweden/01_SE100_21CS101847/2021	2021-06-04	Europe	Sweden	Karolinska University Hospital Huddinge	Karolinska University Hospital	Jan Albert et al
EPI_ISL_2898796	Sweden/01_SE100_21CS101848/2021	2021-06-03	Europe	Sweden	Karolinska University Hospital Huddinge	Karolinska University Hospital	Jan Albert et al
EPI_ISL_2898808	Sweden/01_SE100_21CS101849/2021	2021-06-03	Europe	Sweden	Karolinska University Hospital Huddinge	Karolinska University Hospital	Jan Albert et al
EPI_ISL_2898800	Sweden/01_SE100_21CS101851/2021	2021-06-03	Europe	Sweden	Karolinska University Hospital Huddinge	Karolinska University Hospital	Jan Albert et al
EPI_ISL_2898797	Sweden/01_SE100_21CS101852/2021	2021-06-04	Europe	Sweden	Karolinska University Hospital Huddinge	Karolinska University Hospital	Jan Albert et al
EPI_ISL_2898803	Sweden/01_SE100_21CS101853/2021	2021-06-04	Europe	Sweden	Karolinska University Hospital Huddinge	Karolinska University Hospital	Jan Albert et al
EPI_ISL_2898818	Sweden/01_SE100_21CS101854/2021	2021-06-03	Europe	Sweden	Karolinska University Hospital Huddinge	Karolinska University Hospital	Jan Albert et al
EPI_ISL_2898805	Sweden/01_SE100_21CS101857/2021	2021-06-01	Europe	Sweden	Karolinska University Hospital Huddinge	Karolinska University Hospital	Jan Albert et al
EPI_ISL_2898807	Sweden/01_SE100_21CS101858/2021	2021-06-02	Europe	Sweden	Karolinska University Hospital Huddinge	Karolinska University Hospital	Jan Albert et al
EPI_ISL_2898806	Sweden/01_SE100_21CS101859/2021	2021-06-02	Europe	Sweden	Karolinska University Hospital Huddinge	Karolinska University Hospital	Jan Albert et al
EPI_ISL_2898813	Sweden/01_SE100_21CS101860/2021	2021-06-03	Europe	Sweden	Karolinska University Hospital Huddinge	Karolinska University Hospital	Jan Albert et al
EPI_ISL_2898812	Sweden/01_SE100_21CS101861/2021	2021-06-02	Europe	Sweden	Karolinska University Hospital Huddinge	Karolinska University Hospital	Jan Albert et al
EPI_ISL_2898815	Sweden/01_SE100_21CS101862/2021	2021-06-04	Europe	Sweden	Karolinska University Hospital Huddinge	Karolinska University Hospital	Jan Albert et al
EPI_ISL_2898817	Sweden/01_SE100_21CS101863/2021	2021-06-05	Europe	Sweden	Karolinska University Hospital Huddinge	Karolinska University Hospital	Jan Albert et al
EPI_ISL_2898801	Sweden/01_SE100_21CS101865/2021	2021-01-11	Europe	Sweden	Karolinska University Hospital Huddinge	Karolinska University Hospital	Jan Albert et al
EPI_ISL_2898810	Sweden/01_SE100_21CS101867/2020	2020-12-23	Europe	Sweden	Karolinska University Hospital Huddinge	Karolinska University Hospital	Jan Albert et al
EPI_ISL_2898798	Sweden/01_SE100_21CS101869/2020	2020-05-12	Europe	Sweden	Karolinska University Hospital Huddinge	Karolinska University Hospital	Jan Albert et al
EPI_ISL_2898984	Sweden/01_SE100_21CS101891/2021	2021-06-07	Europe	Sweden	Karolinska University Hospital Huddinge	Karolinska University Hospital	Jan Albert et al
EPI_ISL_2898990	Sweden/01_SE100_21CS101893/2021	2021-06-08	Europe	Sweden	Karolinska University Hospital Huddinge	Karolinska University Hospital	Jan Albert et al
EPI_ISL_2898989	Sweden/01_SE100_21CS101894/2021	2021-06-09	Europe	Sweden	Karolinska University Hospital Huddinge	Karolinska University Hospital	Jan Albert et al
EPI_ISL_2898991	Sweden/01_SE100_21CS101895/2021	2021-06-08	Europe	Sweden	Karolinska University Hospital Huddinge	Karolinska University Hospital	Jan Albert et al
EPI_ISL_2898976	Sweden/01_SE100_21CS101897/2021	2021-06-09	Europe	Sweden	Karolinska University Hospital Huddinge	Karolinska University Hospital	Jan Albert et al
EPI_ISL_2898992	Sweden/01_SE100_21CS101902/2021	2021-06-07	Europe	Sweden	Karolinska University Hospital Huddinge	Karolinska University Hospital	Jan Albert et al
EPI_ISL_2898981	Sweden/01_SE100_21CS101903/2021	2021-06-09	Europe	Sweden	Karolinska University Hospital Huddinge	Karolinska University Hospital	Jan Albert et al
EPI_ISL_2899314	Sweden/01_SE100_21CS101936/2021	2021-04-03	Europe	Sweden	Karolinska University Hospital Huddinge	Karolinska University Hospital	Jan Albert et al
EPI_ISL_2899336	Sweden/01_SE100_21CS101938/2021	2021-06-16	Europe	Sweden	Karolinska University Hospital Huddinge	Karolinska University Hospital	Jan Albert et al
EPI_ISL_2899330	Sweden/01_SE100_21CS101940/2021	2021-06-14	Europe	Sweden	Karolinska University Hospital Huddinge	Karolinska University Hospital	Jan Albert et al
EPI_ISL_2899323	Sweden/01_SE100_21CS101941/2021	2021-06-11	Europe	Sweden	Karolinska University Hospital Huddinge	Karolinska University Hospital	Jan Albert et al
EPI_ISL_2899326	Sweden/01_SE100_21CS101942/2021	2021-06-11	Europe	Sweden	Karolinska University Hospital Huddinge	Karolinska University Hospital	Jan Albert et al
EPI_ISL_2899333	Sweden/01_SE100_21CS101943/2021	2021-06-11	Europe	Sweden	Karolinska University Hospital Huddinge	Karolinska University Hospital	Jan Albert et al
EPI_ISL_2899331	Sweden/01_SE100_21CS101944/2021	2021-06-08	Europe	Sweden	Karolinska University Hospital Huddinge	Karolinska University Hospital	Jan Albert et al
EPI_ISL_2899329	Sweden/01_SE100_21CS101945/2021	2021-06-08	Europe	Sweden	Karolinska University Hospital Huddinge	Karolinska University Hospital	Jan Albert et al
EPI_ISL_2899316	Sweden/01_SE100_21CS101946/2021	2021-06-16	Europe	Sweden	Karolinska University Hospital Huddinge	Karolinska University Hospital	Jan Albert et al
EPI_ISL_2899334	Sweden/01_SE100_21CS101948/2021	2021-06-15	Europe	Sweden	Karolinska University Hospital Huddinge	Karolinska University Hospital	Jan Albert et al
EPI_ISL_2899325	Sweden/01_SE100_21CS101949/2021	2021-06-14	Europe	Sweden	Karolinska University Hospital Huddinge	Karolinska University Hospital	Jan Albert et al
EPI_ISL_2899332	Sweden/01_SE100_21CS101950/2021	2021-06-15	Europe	Sweden	Karolinska University Hospital Huddinge	Karolinska University Hospital	Jan Albert et al
EPI_ISL_2899518	Sweden/01_SE100_21CS101959/2021	2021-06-16	Europe	Sweden	Karolinska University Hospital Huddinge	Karolinska University Hospital	Jan Albert et al
EPI_ISL_2899510	Sweden/01_SE100_21CS101960/2021	2021-06-16	Europe	Sweden	Karolinska University Hospital Huddinge	Karolinska University Hospital	Jan Albert et al
EPI_ISL_2899514	Sweden/01_SE100_21CS101962/2021	2021-06-17	Europe	Sweden	Karolinska University Hospital Huddinge	Karolinska University Hospital	Jan Albert et al
EPI_ISL_2899521	Sweden/01_SE100_21CS101963/2021	2021-06-17	Europe	Sweden	Karolinska University Hospital Huddinge	Karolinska University Hospital	Jan Albert et al
EPI_ISL_2899512	Sweden/01_SE100_21CS101964/2021	2021-06-17	Europe	Sweden	Karolinska University Hospital Huddinge	Karolinska University Hospital	Jan Albert et al
EPI_ISL_2899524	Sweden/01_SE100_21CS101966/2021	2021-06-16	Europe	Sweden	Karolinska University Hospital Huddinge	Karolinska University Hospital	Jan Albert et al
EPI_ISL_2899523	Sweden/01_SE100_21CS101967/2021	2021-06-17	Europe	Sweden	Karolinska University Hospital Huddinge	Karolinska University Hospital	Jan Albert et al
EPI_ISL_2899525	Sweden/01_SE100_21CS101971/2021	2021-06-18	Europe	Sweden	Karolinska University Hospital Huddinge	Karolinska University Hospital	Jan Albert et al
EPI_ISL_2899527	Sweden/01_SE100_21CS101973/2021	2021-06-18	Europe	Sweden	Karolinska University Hospital Huddinge	Karolinska University Hospital	Jan Albert et al
EPI_ISL_2899526	Sweden/01_SE100_21CS101976/2021	2021-06-18	Europe	Sweden	Karolinska University Hospital Huddinge	Karolinska University Hospital	Jan Albert et al
EPI_ISL_2899522	Sweden/01_SE100_21CS101977/2021	2021-06-19	Europe	Sweden	Karolinska University Hospital Huddinge	Karolinska University Hospital	Jan Albert et al
EPI_ISL_2899673	Sweden/01_SE100_21CS101979/2021	2021-06-15	Europe	Sweden	Unilabs	Karolinska University Hospital	Jan Albert et al
EPI_ISL_2899652	Sweden/01_SE100_21CS101980/2021	2021-06-17	Europe	Sweden	Unilabs	Karolinska University Hospital	Jan Albert et al
EPI_ISL_2899665	Sweden/01_SE100_21CS101984/2021	2021-06-17	Europe	Sweden	Unilabs	Karolinska University Hospital	Jan Albert et al
EPI_ISL_2899663	Sweden/01_SE100_21CS101987/2021	2021-06-18	Europe	Sweden	Unilabs	Karolinska University Hospital	Jan Albert et al
EPI_ISL_2899658	Sweden/01_SE100_21CS101989/2021	2021-06-17	Europe	Sweden	Unilabs	Karolinska University Hospital	Jan Albert et al
EPI_ISL_2899631	Sweden/01_SE100_21CS101997/2021	2021-06-15	Europe	Sweden	Unilabs	Karolinska University Hospital	Jan Albert et al
EPI_ISL_2899639	Sweden/01_SE100_21CS101998/2021	2021-06-15	Europe	Sweden	Unilabs	Karolinska University Hospital	Jan Albert et al
EPI_ISL_2899642	Sweden/01_SE100_21CS102000/2021	2021-06-15	Europe	Sweden	Unilabs	Karolinska University Hospital	Jan Albert et al
EPI_ISL_2899678	Sweden/01_SE100_21CS102001/2021	2021-06-15	Europe	Sweden	Unilabs	Karolinska University Hospital	Jan Albert et al
EPI_ISL_2899634	Sweden/01_SE100_21CS102006/2021	2021-06-17	Europe	Sweden	Unilabs	Karolinska University Hospital	Jan Albert et al
EPI_ISL_2899649	Sweden/01_SE100_21CS102007/2021	2021-06-17	Europe	Sweden	Unilabs	Karolinska University Hospital	Jan Albert et al
EPI_ISL_2899680	Sweden/01_SE100_21CS102011/2021	2021-06-17	Europe	Sweden	Unilabs	Karolinska University Hospital	Jan Albert et al
EPI_ISL_2899656	Sweden/01_SE100_21CS102016/2021	2021-06-17	Europe	Sweden	Unilabs	Karolinska University Hospital	Jan Albert et al
EPI_ISL_2899657	Sweden/01_SE100_21CS102017/2021	2021-06-18	Europe	Sweden	Unilabs	Karolinska University Hospital	Jan Albert et al
EPI_ISL_2899670	Sweden/01_SE100_21CS102018/2021	2021-06-18	Europe	Sweden	Unilabs	Karolinska University Hospital	Jan Albert et al
EPI_ISL_2899667	Sweden/01_SE100_21CS102020/2021	2021-06-17	Europe	Sweden	Unilabs	Karolinska University Hospital	Jan Albert et al
EPI_ISL_2899669	Sweden/01_SE100_21CS102024/2021	2021-06-18	Europe	Sweden	Unilabs	Karolinska University Hospital	Jan Albert et al
EPI_ISL_2899664	Sweden/01_SE100_21CS102030/2021	2021-06-17	Europe	Sweden	Unilabs	Karolinska University Hospital	Jan Albert et al
EPI_ISL_2899675	Sweden/01_SE100_21CS102032/2021	2021-06-17	Europe	Sweden	Unilabs	Karolinska University Hospital	Jan Albert et al
EPI_ISL_2899683	Sweden/01_SE100_21CS102034/2021	2021-06-17	Europe	Sweden	Unilabs	Karolinska University Hospital	Jan Albert et al
EPI_ISL_2899648	Sweden/01_SE100_21CS102035/2021	2021-06-17	Europe	Sweden	Unilabs	Karolinska University Hospital	Jan Albert et al
EPI_ISL_2899682	Sweden/01_SE100_21CS102039/2021	2021-06-18	Europe	Sweden	Unilabs	Karolinska University Hospital	Jan Albert et al
EPI_ISL_2899681	Sweden/01_SE100_21CS102046/2021	2021-06-17	Europe	Sweden	Unilabs	Karolinska University Hospital	Jan Albert et al
EPI_ISL_2899684	Sweden/01_SE100_21CS102047/2021	2021-06-17	Europe	Sweden	Unilabs	Karolinska University Hospital	Jan Albert et al
EPI_ISL_2899686	Sweden/01_SE100_21CS102048/2021	2021-06-18	Europe	Sweden	Unilabs	Karolinska University Hospital	Jan Albert et al
EPI_ISL_2899685	Sweden/01_SE100_21CS102049/2021	2021-06-18	Europe	Sweden	Unilabs	Karolinska University Hospital	Jan Albert et al
EPI_ISL_2899644	Sweden/01_SE100_21CS102052/2021	2021-06-18	Europe	Sweden	Unilabs	Karolinska University Hospital	Jan Albert et al
EPI_ISL_2899672	Sweden/01_SE100_21CS102056/2021	2021-06-18	Europe	Sweden	Unilabs	Karolinska University Hospital	Jan Albert et al
EPI_ISL_2899655	Sweden/01_SE100_21CS102057/2021	2021-06-18	Europe	Sweden	Unilabs	Karolinska University Hospital	Jan Albert et al
EPI_ISL_2899668	Sweden/01_SE100_21CS102058/2021	2021-06-18	Europe	Sweden	Unilabs	Karolinska University Hospital	Jan Albert et al
EPI_ISL_2899671	Sweden/01_SE100_21CS102059/2021	2021-06-18	Europe	Sweden	Unilabs	Karolinska University Hospital	Jan Albert et al
EPI_ISL_2832756	Sweden/01_SE100_21CS102062/2021	2021-06-18	Europe	Sweden	Unilabs	Karolinska University Hospital	Jan Albert et al
EPI_ISL_2832762	Sweden/01_SE100_21CS102063/2021	2021-06-18	Europe	Sweden	Unilabs	Karolinska University Hospital	Jan Albert et al
EPI_ISL_2832763	Sweden/01_SE100_21CS102065/2021	2021-06-18	Europe	Sweden	Unilabs	Karolinska University Hospital	Jan Albert et al
EPI_ISL_2832767	Sweden/01_SE100_21CS102068/2021	2021-06-18	Europe	Sweden	Unilabs	Karolinska University Hospital	Jan Albert et al
EPI_ISL_2832752	Sweden/01_SE100_21CS102071/2021	2021-06-18	Europe	Sweden	Unilabs	Karolinska University Hospital	Jan Albert et al
EPI_ISL_2832772	Sweden/01_SE100_21CS102072/2021	2021-06-18	Europe	Sweden	Unilabs	Karolinska University Hospital	Jan Albert et al
EPI_ISL_2832750	Sweden/01_SE100_21CS102073/2021	2021-06-18	Europe	Sweden	Unilabs	Karolinska University Hospital	Jan Albert et al
EPI_ISL_2832760	Sweden/01_SE100_21CS102074/2021	2021-06-18	Europe	Sweden	Unilabs	Karolinska University Hospital	Jan Albert et al
EPI_ISL_2832775	Sweden/01_SE100_21CS102075/2021	2021-06-18	Europe	Sweden	Unilabs	Karolinska University Hospital	Jan Albert et al
EPI_ISL_2899653	Sweden/01_SE100_21CS102084/2021	2021-06-19	Europe	Sweden	Karolinska University Hospital Huddinge	Karolinska University Hospital	Jan Albert et al
EPI_ISL_2832774	Sweden/01_SE100_21CS102085/2021	2021-06-23	Europe	Sweden	Karolinska University Hospital Huddinge	Karolinska University Hospital	Jan Albert et al
EPI_ISL_2832773	Sweden/01_SE100_21CS102086/2021	2021-06-23	Europe	Sweden	Karolinska University Hospital Huddinge	Karolinska University Hospital	Jan Albert et al
EPI_ISL_2832765	Sweden/01_SE100_21CS102087/2021	2021-06-23	Europe	Sweden	Karolinska University Hospital Huddinge	Karolinska University Hospital	Jan Albert et al
EPI_ISL_2832755	Sweden/01_SE100_21CS102088/2021	2021-06-22	Europe	Sweden	Karolinska University Hospital Huddinge	Karolinska University Hospital	Jan Albert et al
EPI_ISL_2832751	Sweden/01_SE100_21CS102089/2021	2021-06-22	Europe	Sweden	Karolinska University Hospital Huddinge	Karolinska University Hospital	Jan Albert et al
EPI_ISL_2832771	Sweden/01_SE100_21CS102097/2021	2021-06-22	Europe	Sweden	Karolinska University Hospital Huddinge	Karolinska University Hospital	Jan Albert et al
EPI_ISL_2832769	Sweden/01_SE100_21CS102099/2021	2021-06-22	Europe	Sweden	Karolinska University Hospital Huddinge	Karolinska University Hospital	Jan Albert et al
EPI_ISL_2832758	Sweden/01_SE100_21CS102101/2021	2021-06-27	Europe	Sweden	Karolinska University Hospital Huddinge	Karolinska University Hospital	Jan Albert et al
EPI_ISL_2832764	Sweden/01_SE100_21CS102102/2021	2021-06-23	Europe	Sweden	Karolinska University Hospital Huddinge	Karolinska University Hospital	Jan Albert et al
EPI_ISL_2897463	Sweden/01_SE100_21CS102105/2021	2021-06-29	Europe	Sweden	Karolinska University Hospital Huddinge	Karolinska University Hospital	Jan Albert et al
EPI_ISL_2897457	Sweden/01_SE100_21CS102107/2021	2021-06-29	Europe	Sweden	Karolinska University Hospital Huddinge	Karolinska University Hospital	Jan Albert et al
EPI_ISL_2897459	Sweden/01_SE100_21CS102108/2021	2021-06-30	Europe	Sweden	Karolinska University Hospital Huddinge	Karolinska University Hospital	Jan Albert et al
EPI_ISL_2897455	Sweden/01_SE100_21CS102109/2021	2021-06-30	Europe	Sweden	Karolinska University Hospital Huddinge	Karolinska University Hospital	Jan Albert et al
EPI_ISL_2897464	Sweden/01_SE100_21CS102110/2021	2021-06-28	Europe	Sweden	Karolinska University Hospital Huddinge	Karolinska University Hospital	Jan Albert et al
EPI_ISL_2897456	Sweden/01_SE100_21CS102112/2021	2021-06-25	Europe	Sweden	Karolinska University Hospital Huddinge	Karolinska University Hospital	Jan Albert et al
EPI_ISL_2897458	Sweden/01_SE100_21CS102113/2021	2021-06-30	Europe	Sweden	Karolinska University Hospital Huddinge	Karolinska University Hospital	Jan Albert et al
EPI_ISL_2897461	Sweden/01_SE100_21CS102115/2021	2021-06-29	Europe	Sweden	Karolinska University Hospital Huddinge	Karolinska University Hospital	Jan Albert et al
EPI_ISL_2897454	Sweden/01_SE100_21CS102116/2021	2021-06-28	Europe	Sweden	Karolinska University Hospital Huddinge	Karolinska University Hospital	Jan Albert et al
EPI_ISL_2897460	Sweden/01_SE100_21CS102117/2021	2021-06-28	Europe	Sweden	Karolinska University Hospital Huddinge	Karolinska University Hospital	Jan Albert et al
EPI_ISL_2897462	Sweden/01_SE100_21CS102118/2021	2021-06-28	Europe	Sweden	Karolinska University Hospital Huddinge	Karolinska University Hospital	Jan Albert et al
EPI_ISL_2897441	Sweden/01_SE100_21CS102123/2021	2021-06-30	Europe	Sweden	Karolinska University Hospital Huddinge	Karolinska University Hospital	Jan Albert et al
EPI_ISL_2897448	Sweden/01_SE100_21CS102124/2021	2021-07-01	Europe	Sweden	Karolinska University Hospital Huddinge	Karolinska University Hospital	Jan Albert et al
EPI_ISL_2897442	Sweden/01_SE100_21CS102125/2021	2021-07-01	Europe	Sweden	Karolinska University Hospital Huddinge	Karolinska University Hospital	Jan Albert et al
EPI_ISL_2897443	Sweden/01_SE100_21CS102126/2021	2021-06-30	Europe	Sweden	Karolinska University Hospital Huddinge	Karolinska University Hospital	Jan Albert et al
EPI_ISL_2897450	Sweden/01_SE100_21CS102127/2021	2021-07-02	Europe	Sweden	Karolinska University Hospital Huddinge	Karolinska University Hospital	Jan Albert et al
EPI_ISL_2897449	Sweden/01_SE100_21CS102128/2021	2021-07-02	Europe	Sweden	Karolinska University Hospital Huddinge	Karolinska University Hospital	Jan Albert et al
EPI_ISL_2897452	Sweden/01_SE100_21CS102129/2021	2021-07-02	Europe	Sweden	Karolinska University Hospital Huddinge	Karolinska University Hospital	Jan Albert et al
EPI_ISL_2897440	Sweden/01_SE100_21CS102131/2021	2021-07-03	Europe	Sweden	Karolinska University Hospital Huddinge	Karolinska University Hospital	Jan Albert et al
EPI_ISL_2897444	Sweden/01_SE100_21CS102132/2021	2021-07-01	Europe	Sweden	Karolinska University Hospital Huddinge	Karolinska University Hospital	Jan Albert et al
EPI_ISL_2897446	Sweden/01_SE100_21CS102133/2021	2021-06-11	Europe	Sweden	Karolinska University Hospital Huddinge	Karolinska University Hospital	Jan Albert et al
EPI_ISL_3007181	Sweden/01_SE100_21CS102135/2021	2021-07-06	Europe	Sweden	Karolinska University Hospital Solna	Karolinska University Hospital	Jan Albert et al
EPI_ISL_3007183	Sweden/01_SE100_21CS102136/2021	2021-07-05	Europe	Sweden	Karolinska University Hospital Solna	Karolinska University Hospital	Jan Albert et al
EPI_ISL_3007182	Sweden/01_SE100_21CS102137/2021	2021-07-05	Europe	Sweden	Karolinska University Hospital Solna	Karolinska University Hospital	Jan Albert et al
EPI_ISL_3007179	Sweden/01_SE100_21CS102139/2021	2021-07-05	Europe	Sweden	Karolinska University Hospital Solna	Karolinska University Hospital	Jan Albert et al
EPI_ISL_3007253	Sweden/01_SE100_21CS102142/2021	2021-07-10	Europe	Sweden	Karolinska University Hospital Huddinge	Karolinska University Hospital	Jan Albert et al
EPI_ISL_3007251	Sweden/01_SE100_21CS102144/2020	2020-04-01	Europe	Sweden	Karolinska University Hospital Huddinge	Karolinska University Hospital	Jan Albert et al
EPI_ISL_3007252	Sweden/01_SE100_21CS102146/2020	2020-04-04	Europe	Sweden	Karolinska University Hospital Huddinge	Karolinska University Hospital	Jan Albert et al
EPI_ISL_3007256	Sweden/01_SE100_21CS102152/2021	2021-07-08	Europe	Sweden	Karolinska University Hospital Huddinge	Karolinska University Hospital	Jan Albert et al
EPI_ISL_3007259	Sweden/01_SE100_21CS102154/2021	2021-07-08	Europe	Sweden	Karolinska University Hospital Huddinge	Karolinska University Hospital	Jan Albert et al
EPI_ISL_3007260	Sweden/01_SE100_21CS102156/2021	2021-07-10	Europe	Sweden	Karolinska University Hospital Huddinge	Karolinska University Hospital	Jan Albert et al
EPI_ISL_3085505	Sweden/01_SE100_21CS102159/2021	2021-07-13	Europe	Sweden	Karolinska University Hospital Huddinge	Karolinska University Hospital	Jan Albert et al
EPI_ISL_3085496	Sweden/01_SE100_21CS102160/2021	2021-07-13	Europe	Sweden	Karolinska University Hospital Huddinge	Karolinska University Hospital	Jan Albert et al
EPI_ISL_3085495	Sweden/01_SE100_21CS102161/2021	2021-07-13	Europe	Sweden	Karolinska University Hospital Huddinge	Karolinska University Hospital	Jan Albert et al
EPI_ISL_3085501	Sweden/01_SE100_21CS102163/2021	2021-07-13	Europe	Sweden	Karolinska University Hospital Huddinge	Karolinska University Hospital	Jan Albert et al
EPI_ISL_3085498	Sweden/01_SE100_21CS102165/2021	2021-07-13	Europe	Sweden	Karolinska University Hospital Huddinge	Karolinska University Hospital	Jan Albert et al
EPI_ISL_3085510	Sweden/01_SE100_21CS102166/2021	2021-07-09	Europe	Sweden	Karolinska University Hospital Huddinge	Karolinska University Hospital	Jan Albert et al
EPI_ISL_3085497	Sweden/01_SE100_21CS102167/2021	2021-07-12	Europe	Sweden	Karolinska University Hospital Huddinge	Karolinska University Hospital	Jan Albert et al
EPI_ISL_3085508	Sweden/01_SE100_21CS102168/2021	2021-07-12	Europe	Sweden	Karolinska University Hospital Huddinge	Karolinska University Hospital	Jan Albert et al
EPI_ISL_3085499	Sweden/01_SE100_21CS102169/2021	2021-07-12	Europe	Sweden	Karolinska University Hospital Huddinge	Karolinska University Hospital	Jan Albert et al
EPI_ISL_3085509	Sweden/01_SE100_21CS102170/2021	2021-07-13	Europe	Sweden	Karolinska University Hospital Huddinge	Karolinska University Hospital	Jan Albert et al
EPI_ISL_3085504	Sweden/01_SE100_21CS102172/2021	2021-07-13	Europe	Sweden	Karolinska University Hospital Huddinge	Karolinska University Hospital	Jan Albert et al
EPI_ISL_3085507	Sweden/01_SE100_21CS102173/2021	2021-07-13	Europe	Sweden	Karolinska University Hospital Huddinge	Karolinska University Hospital	Jan Albert et al
EPI_ISL_3085500	Sweden/01_SE100_21CS102174/2021	2021-07-13	Europe	Sweden	Karolinska University Hospital Huddinge	Karolinska University Hospital	Jan Albert et al
EPI_ISL_3085741	Sweden/01_SE100_21CS102175/2021	2021-07-14	Europe	Sweden	Karolinska University Hospital Huddinge	Karolinska University Hospital	Jan Albert et al
EPI_ISL_3085742	Sweden/01_SE100_21CS102176/2021	2021-07-15	Europe	Sweden	Karolinska University Hospital Huddinge	Karolinska University Hospital	Jan Albert et al
EPI_ISL_3085740	Sweden/01_SE100_21CS102177/2021	2021-07-16	Europe	Sweden	Karolinska University Hospital Huddinge	Karolinska University Hospital	Jan Albert et al
EPI_ISL_3085737	Sweden/01_SE100_21CS102178/2021	2021-07-17	Europe	Sweden	Karolinska University Hospital Huddinge	Karolinska University Hospital	Jan Albert et al
EPI_ISL_3085739	Sweden/01_SE100_21CS102179/2021	2021-07-18	Europe	Sweden	Karolinska University Hospital Huddinge	Karolinska University Hospital	Jan Albert et al
EPI_ISL_3085748	Sweden/01_SE100_21CS102180/2021	2021-07-19	Europe	Sweden	Karolinska University Hospital Huddinge	Karolinska University Hospital	Jan Albert et al
EPI_ISL_3085747	Sweden/01_SE100_21CS102182/2021	2021-07-21	Europe	Sweden	Karolinska University Hospital Huddinge	Karolinska University Hospital	Jan Albert et al
EPI_ISL_3085738	Sweden/01_SE100_21CS102183/2021	2021-07-22	Europe	Sweden	Karolinska University Hospital Huddinge	Karolinska University Hospital	Jan Albert et al
EPI_ISL_3085746	Sweden/01_SE100_21CS102184/2021	2021-07-23	Europe	Sweden	Karolinska University Hospital Huddinge	Karolinska University Hospital	Jan Albert et al
EPI_ISL_3085744	Sweden/01_SE100_21CS102186/2021	2021-07-25	Europe	Sweden	Karolinska University Hospital Huddinge	Karolinska University Hospital	Jan Albert et al
EPI_ISL_3164200	Sweden/01_SE100_21CS102188/2021	2021-07-27	Europe	Sweden	Karolinska University Hospital Huddinge	Karolinska University Hospital	Jan Albert et al
EPI_ISL_3164188	Sweden/01_SE100_21CS102189/2021	2021-07-28	Europe	Sweden	Karolinska University Hospital Huddinge	Karolinska University Hospital	Jan Albert et al
EPI_ISL_3164197	Sweden/01_SE100_21CS102190/2021	2021-07-29	Europe	Sweden	Karolinska University Hospital Huddinge	Karolinska University Hospital	Jan Albert et al
EPI_ISL_3164214	Sweden/01_SE100_21CS102191/2021	2021-07-30	Europe	Sweden	Karolinska University Hospital Huddinge	Karolinska University Hospital	Jan Albert et al
EPI_ISL_3164186	Sweden/01_SE100_21CS102192/2021	2021-07-31	Europe	Sweden	Karolinska University Hospital Huddinge	Karolinska University Hospital	Jan Albert et al
EPI_ISL_3164211	Sweden/01_SE100_21CS102193/2021	2021-08-01	Europe	Sweden	Karolinska University Hospital Huddinge	Karolinska University Hospital	Jan Albert et al
EPI_ISL_3164208	Sweden/01_SE100_21CS102194/2021	2021-08-02	Europe	Sweden	Karolinska University Hospital Huddinge	Karolinska University Hospital	Jan Albert et al
EPI_ISL_3167165	Sweden/01_SE100_21CS102195/2021	2021-07-15	Europe	Sweden	Karolinska University Hospital Huddinge	Karolinska University Hospital	Jan Albert et al
EPI_ISL_3167163	Sweden/01_SE100_21CS102196/2021	2021-07-15	Europe	Sweden	Karolinska University Hospital Huddinge	Karolinska University Hospital	Jan Albert et al
EPI_ISL_3461957	Sweden/01_SE100_21CS102237/2021	2021-07-24	Europe	Sweden	Karolinska University Hospital Solna	Karolinska University Hospital	Jan Albert et al
EPI_ISL_3461571	Sweden/01_SE100_21CS102302/2021	2021-07-27	Europe	Sweden	Karolinska University Hospital Huddinge	Karolinska University Hospital	Jan Albert et al
EPI_ISL_3461583	Sweden/01_SE100_21CS102308/2021	2021-07-27	Europe	Sweden	Karolinska University Hospital Huddinge	Karolinska University Hospital	Jan Albert et al
EPI_ISL_3461560	Sweden/01_SE100_21CS102309/2021	2021-07-27	Europe	Sweden	Karolinska University Hospital Huddinge	Karolinska University Hospital	Jan Albert et al
EPI_ISL_3461589	Sweden/01_SE100_21CS102314/2021	2021-07-27	Europe	Sweden	Karolinska University Hospital Huddinge	Karolinska University Hospital	Jan Albert et al
EPI_ISL_3461586	Sweden/01_SE100_21CS102316/2021	2021-07-26	Europe	Sweden	Karolinska University Hospital Huddinge	Karolinska University Hospital	Jan Albert et al
EPI_ISL_3461591	Sweden/01_SE100_21CS102319/2021	2021-07-26	Europe	Sweden	Karolinska University Hospital Huddinge	Karolinska University Hospital	Jan Albert et al
EPI_ISL_3461578	Sweden/01_SE100_21CS102320/2021	2021-07-28	Europe	Sweden	Karolinska University Hospital Huddinge	Karolinska University Hospital	Jan Albert et al
EPI_ISL_3461588	Sweden/01_SE100_21CS102321/2021	2021-07-23	Europe	Sweden	Karolinska University Hospital Huddinge	Karolinska University Hospital	Jan Albert et al
EPI_ISL_3461590	Sweden/01_SE100_21CS102325/2021	2021-07-27	Europe	Sweden	Karolinska University Hospital Huddinge	Karolinska University Hospital	Jan Albert et al
EPI_ISL_3461585	Sweden/01_SE100_21CS102327/2021	2021-07-27	Europe	Sweden	Karolinska University Hospital Huddinge	Karolinska University Hospital	Jan Albert et al
EPI_ISL_3461582	Sweden/01_SE100_21CS102328/2021	2021-07-27	Europe	Sweden	Karolinska University Hospital Huddinge	Karolinska University Hospital	Jan Albert et al
EPI_ISL_3461548	Sweden/01_SE100_21CS102332/2021	2021-07-21	Europe	Sweden	Karolinska University Hospital Solna	Karolinska University Hospital	Jan Albert et al
EPI_ISL_3461564	Sweden/01_SE100_21CS102344/2021	2021-07-23	Europe	Sweden	Karolinska University Hospital Solna	Karolinska University Hospital	Jan Albert et al
EPI_ISL_3461550	Sweden/01_SE100_21CS102352/2021	2021-07-23	Europe	Sweden	Karolinska University Hospital Solna	Karolinska University Hospital	Jan Albert et al
EPI_ISL_3461563	Sweden/01_SE100_21CS102361/2021	2021-07-22	Europe	Sweden	Karolinska University Hospital Solna	Karolinska University Hospital	Jan Albert et al
EPI_ISL_3461572	Sweden/01_SE100_21CS102362/2021	2021-07-22	Europe	Sweden	Karolinska University Hospital Solna	Karolinska University Hospital	Jan Albert et al
EPI_ISL_3461645	Sweden/01_SE100_21CS102364/2021	2021-07-22	Europe	Sweden	Karolinska University Hospital Solna	Karolinska University Hospital	Jan Albert et al
EPI_ISL_3461619	Sweden/01_SE100_21CS102365/2021	2021-07-22	Europe	Sweden	Karolinska University Hospital Solna	Karolinska University Hospital	Jan Albert et al
EPI_ISL_3461646	Sweden/01_SE100_21CS102366/2021	2021-07-22	Europe	Sweden	Karolinska University Hospital Solna	Karolinska University Hospital	Jan Albert et al
EPI_ISL_3461628	Sweden/01_SE100_21CS102367/2021	2021-07-22	Europe	Sweden	Karolinska University Hospital Solna	Karolinska University Hospital	Jan Albert et al
EPI_ISL_3461629	Sweden/01_SE100_21CS102376/2021	2021-07-23	Europe	Sweden	Karolinska University Hospital Solna	Karolinska University Hospital	Jan Albert et al
EPI_ISL_3461615	Sweden/01_SE100_21CS102379/2021	2021-07-23	Europe	Sweden	Karolinska University Hospital Solna	Karolinska University Hospital	Jan Albert et al
EPI_ISL_3461648	Sweden/01_SE100_21CS102380/2021	2021-07-22	Europe	Sweden	Karolinska University Hospital Solna	Karolinska University Hospital	Jan Albert et al
EPI_ISL_3461625	Sweden/01_SE100_21CS102381/2021	2021-07-23	Europe	Sweden	Karolinska University Hospital Solna	Karolinska University Hospital	Jan Albert et al
EPI_ISL_3461636	Sweden/01_SE100_21CS102386/2021	2021-07-22	Europe	Sweden	Karolinska University Hospital Solna	Karolinska University Hospital	Jan Albert et al
EPI_ISL_3461608	Sweden/01_SE100_21CS102387/2021	2021-07-22	Europe	Sweden	Karolinska University Hospital Solna	Karolinska University Hospital	Jan Albert et al
EPI_ISL_3461626	Sweden/01_SE100_21CS102388/2021	2021-07-22	Europe	Sweden	Karolinska University Hospital Solna	Karolinska University Hospital	Jan Albert et al
EPI_ISL_3461649	Sweden/01_SE100_21CS102389/2021	2021-07-20	Europe	Sweden	Karolinska University Hospital Solna	Karolinska University Hospital	Jan Albert et al
EPI_ISL_3461651	Sweden/01_SE100_21CS102391/2021	2021-07-22	Europe	Sweden	Karolinska University Hospital Solna	Karolinska University Hospital	Jan Albert et al
EPI_ISL_3461624	Sweden/01_SE100_21CS102392/2021	2021-07-23	Europe	Sweden	Karolinska University Hospital Solna	Karolinska University Hospital	Jan Albert et al
EPI_ISL_3461642	Sweden/01_SE100_21CS102394/2021	2021-07-22	Europe	Sweden	Karolinska University Hospital Solna	Karolinska University Hospital	Jan Albert et al
EPI_ISL_3461607	Sweden/01_SE100_21CS102395/2021	2021-07-22	Europe	Sweden	Karolinska University Hospital Solna	Karolinska University Hospital	Jan Albert et al
EPI_ISL_3461640	Sweden/01_SE100_21CS102397/2021	2021-07-22	Europe	Sweden	Karolinska University Hospital Solna	Karolinska University Hospital	Jan Albert et al
EPI_ISL_3461637	Sweden/01_SE100_21CS102398/2021	2021-07-23	Europe	Sweden	Karolinska University Hospital Solna	Karolinska University Hospital	Jan Albert et al
EPI_ISL_3461643	Sweden/01_SE100_21CS102399/2021	2021-07-22	Europe	Sweden	Karolinska University Hospital Solna	Karolinska University Hospital	Jan Albert et al
EPI_ISL_3461609	Sweden/01_SE100_21CS102400/2021	2021-07-23	Europe	Sweden	Karolinska University Hospital Solna	Karolinska University Hospital	Jan Albert et al
EPI_ISL_3461644	Sweden/01_SE100_21CS102401/2021	2021-07-22	Europe	Sweden	Karolinska University Hospital Solna	Karolinska University Hospital	Jan Albert et al
EPI_ISL_3461606	Sweden/01_SE100_21CS102403/2021	2021-07-22	Europe	Sweden	Karolinska University Hospital Solna	Karolinska University Hospital	Jan Albert et al
EPI_ISL_3461650	Sweden/01_SE100_21CS102404/2021	2021-07-23	Europe	Sweden	Karolinska University Hospital Solna	Karolinska University Hospital	Jan Albert et al
EPI_ISL_3461647	Sweden/01_SE100_21CS102410/2021	2021-07-20	Europe	Sweden	Karolinska University Hospital Solna	Karolinska University Hospital	Jan Albert et al
EPI_ISL_3461620	Sweden/01_SE100_21CS102412/2021	2021-07-20	Europe	Sweden	Karolinska University Hospital Solna	Karolinska University Hospital	Jan Albert et al
EPI_ISL_3461633	Sweden/01_SE100_21CS102415/2021	2021-07-21	Europe	Sweden	Karolinska University Hospital Solna	Karolinska University Hospital	Jan Albert et al
EPI_ISL_3461632	Sweden/01_SE100_21CS102418/2021	2021-07-21	Europe	Sweden	Karolinska University Hospital Solna	Karolinska University Hospital	Jan Albert et al
EPI_ISL_3461612	Sweden/01_SE100_21CS102419/2021	2021-07-20	Europe	Sweden	Karolinska University Hospital Solna	Karolinska University Hospital	Jan Albert et al
EPI_ISL_3461618	Sweden/01_SE100_21CS102425/2021	2021-07-21	Europe	Sweden	Karolinska University Hospital Solna	Karolinska University Hospital	Jan Albert et al
EPI_ISL_3461635	Sweden/01_SE100_21CS102426/2021	2021-07-21	Europe	Sweden	Karolinska University Hospital Solna	Karolinska University Hospital	Jan Albert et al
EPI_ISL_3461627	Sweden/01_SE100_21CS102430/2021	2021-07-21	Europe	Sweden	Karolinska University Hospital Solna	Karolinska University Hospital	Jan Albert et al
EPI_ISL_3461631	Sweden/01_SE100_21CS102432/2021	2021-07-23	Europe	Sweden	Karolinska University Hospital Solna	Karolinska University Hospital	Jan Albert et al
EPI_ISL_3461641	Sweden/01_SE100_21CS102433/2021	2021-07-22	Europe	Sweden	Karolinska University Hospital Solna	Karolinska University Hospital	Jan Albert et al
EPI_ISL_3461788	Sweden/01_SE100_21CS102436/2021	2021-08-01	Europe	Sweden	Karolinska University Hospital Huddinge	Karolinska University Hospital	Jan Albert et al
EPI_ISL_3461773	Sweden/01_SE100_21CS102439/2021	2021-07-28	Europe	Sweden	Karolinska University Hospital Huddinge	Karolinska University Hospital	Jan Albert et al
EPI_ISL_3461759	Sweden/01_SE100_21CS102441/2021	2021-07-28	Europe	Sweden	Karolinska University Hospital Huddinge	Karolinska University Hospital	Jan Albert et al
EPI_ISL_3461749	Sweden/01_SE100_21CS102443/2021	2021-07-28	Europe	Sweden	Karolinska University Hospital Huddinge	Karolinska University Hospital	Jan Albert et al
EPI_ISL_3461806	Sweden/01_SE100_21CS102444/2021	2021-07-29	Europe	Sweden	Karolinska University Hospital Huddinge	Karolinska University Hospital	Jan Albert et al
EPI_ISL_3461779	Sweden/01_SE100_21CS102445/2021	2021-07-31	Europe	Sweden	Karolinska University Hospital Huddinge	Karolinska University Hospital	Jan Albert et al
EPI_ISL_3461792	Sweden/01_SE100_21CS102446/2021	2021-07-31	Europe	Sweden	Karolinska University Hospital Huddinge	Karolinska University Hospital	Jan Albert et al
EPI_ISL_3461766	Sweden/01_SE100_21CS102447/2021	2021-07-29	Europe	Sweden	Karolinska University Hospital Huddinge	Karolinska University Hospital	Jan Albert et al
EPI_ISL_3461786	Sweden/01_SE100_21CS102449/2021	2021-07-30	Europe	Sweden	Karolinska University Hospital Huddinge	Karolinska University Hospital	Jan Albert et al
EPI_ISL_3461799	Sweden/01_SE100_21CS102450/2021	2021-07-31	Europe	Sweden	Karolinska University Hospital Huddinge	Karolinska University Hospital	Jan Albert et al
EPI_ISL_3461797	Sweden/01_SE100_21CS102451/2021	2021-07-29	Europe	Sweden	Karolinska University Hospital Huddinge	Karolinska University Hospital	Jan Albert et al
EPI_ISL_3461764	Sweden/01_SE100_21CS102452/2021	2021-07-29	Europe	Sweden	Karolinska University Hospital Huddinge	Karolinska University Hospital	Jan Albert et al
EPI_ISL_3461800	Sweden/01_SE100_21CS102453/2021	2021-07-29	Europe	Sweden	Karolinska University Hospital Huddinge	Karolinska University Hospital	Jan Albert et al
EPI_ISL_3461782	Sweden/01_SE100_21CS102454/2021	2021-07-29	Europe	Sweden	Karolinska University Hospital Huddinge	Karolinska University Hospital	Jan Albert et al
EPI_ISL_3461804	Sweden/01_SE100_21CS102455/2021	2021-07-28	Europe	Sweden	Karolinska University Hospital Huddinge	Karolinska University Hospital	Jan Albert et al
EPI_ISL_3461775	Sweden/01_SE100_21CS102456/2021	2021-07-29	Europe	Sweden	Karolinska University Hospital Huddinge	Karolinska University Hospital	Jan Albert et al
EPI_ISL_3461780	Sweden/01_SE100_21CS102457/2021	2021-07-28	Europe	Sweden	Karolinska University Hospital Huddinge	Karolinska University Hospital	Jan Albert et al
EPI_ISL_3461762	Sweden/01_SE100_21CS102459/2021	2021-07-29	Europe	Sweden	Karolinska University Hospital Huddinge	Karolinska University Hospital	Jan Albert et al
EPI_ISL_3461805	Sweden/01_SE100_21CS102460/2021	2021-07-28	Europe	Sweden	Karolinska University Hospital Huddinge	Karolinska University Hospital	Jan Albert et al
EPI_ISL_3461796	Sweden/01_SE100_21CS102519/2021	2021-07-29	Europe	Sweden	Karolinska University Hospital Huddinge	Karolinska University Hospital	Jan Albert et al
EPI_ISL_3461757	Sweden/01_SE100_21CS102521/2021	2021-07-29	Europe	Sweden	Karolinska University Hospital Huddinge	Karolinska University Hospital	Jan Albert et al
EPI_ISL_3461784	Sweden/01_SE100_21CS102522/2021	2021-07-30	Europe	Sweden	Karolinska University Hospital Huddinge	Karolinska University Hospital	Jan Albert et al
EPI_ISL_3461803	Sweden/01_SE100_21CS102523/2021	2021-07-29	Europe	Sweden	Karolinska University Hospital Huddinge	Karolinska University Hospital	Jan Albert et al
EPI_ISL_3461740	Sweden/01_SE100_21CS102524/2021	2021-07-28	Europe	Sweden	Karolinska University Hospital Huddinge	Karolinska University Hospital	Jan Albert et al
EPI_ISL_3461798	Sweden/01_SE100_21CS102525/2021	2021-07-28	Europe	Sweden	Karolinska University Hospital Huddinge	Karolinska University Hospital	Jan Albert et al
EPI_ISL_3461878	Sweden/01_SE100_21CS102541/2021	2021-08-02	Europe	Sweden	Karolinska University Hospital Huddinge	Karolinska University Hospital	Jan Albert et al
EPI_ISL_3461881	Sweden/01_SE100_21CS102542/2021	2021-08-02	Europe	Sweden	Karolinska University Hospital Huddinge	Karolinska University Hospital	Jan Albert et al
EPI_ISL_3461882	Sweden/01_SE100_21CS102544/2021	2021-07-30	Europe	Sweden	Karolinska University Hospital Huddinge	Karolinska University Hospital	Jan Albert et al
EPI_ISL_3461872	Sweden/01_SE100_21CS102545/2021	2021-07-28	Europe	Sweden	Karolinska University Hospital Huddinge	Karolinska University Hospital	Jan Albert et al
EPI_ISL_3461865	Sweden/01_SE100_21CS102546/2021	2021-07-30	Europe	Sweden	Karolinska University Hospital Huddinge	Karolinska University Hospital	Jan Albert et al
EPI_ISL_3461851	Sweden/01_SE100_21CS102547/2021	2021-07-30	Europe	Sweden	Karolinska University Hospital Huddinge	Karolinska University Hospital	Jan Albert et al
EPI_ISL_3461846	Sweden/01_SE100_21CS102548/2021	2021-07-30	Europe	Sweden	Karolinska University Hospital Huddinge	Karolinska University Hospital	Jan Albert et al
EPI_ISL_3461875	Sweden/01_SE100_21CS102549/2021	2021-07-30	Europe	Sweden	Karolinska University Hospital Huddinge	Karolinska University Hospital	Jan Albert et al
EPI_ISL_3461869	Sweden/01_SE100_21CS102550/2021	2021-08-03	Europe	Sweden	Karolinska University Hospital Huddinge	Karolinska University Hospital	Jan Albert et al
EPI_ISL_3461843	Sweden/01_SE100_21CS102551/2021	2021-07-30	Europe	Sweden	Karolinska University Hospital Huddinge	Karolinska University Hospital	Jan Albert et al
EPI_ISL_3461858	Sweden/01_SE100_21CS102552/2021	2021-07-31	Europe	Sweden	Karolinska University Hospital Huddinge	Karolinska University Hospital	Jan Albert et al
EPI_ISL_3461867	Sweden/01_SE100_21CS102553/2021	2021-08-02	Europe	Sweden	Karolinska University Hospital Huddinge	Karolinska University Hospital	Jan Albert et al
EPI_ISL_3461876	Sweden/01_SE100_21CS102554/2021	2021-08-02	Europe	Sweden	Karolinska University Hospital Huddinge	Karolinska University Hospital	Jan Albert et al
EPI_ISL_3461839	Sweden/01_SE100_21CS102555/2021	2021-08-02	Europe	Sweden	Karolinska University Hospital Huddinge	Karolinska University Hospital	Jan Albert et al
EPI_ISL_3461868	Sweden/01_SE100_21CS102556/2021	2021-08-02	Europe	Sweden	Karolinska University Hospital Huddinge	Karolinska University Hospital	Jan Albert et al
EPI_ISL_3461884	Sweden/01_SE100_21CS102557/2021	2021-08-03	Europe	Sweden	Karolinska University Hospital Huddinge	Karolinska University Hospital	Jan Albert et al
EPI_ISL_3461857	Sweden/01_SE100_21CS102558/2021	2021-07-29	Europe	Sweden	Karolinska University Hospital Huddinge	Karolinska University Hospital	Jan Albert et al
EPI_ISL_3461859	Sweden/01_SE100_21CS102562/2021	2021-08-04	Europe	Sweden	Karolinska University Hospital Huddinge	Karolinska University Hospital	Jan Albert et al
EPI_ISL_3461860	Sweden/01_SE100_21CS102564/2021	2021-08-04	Europe	Sweden	Karolinska University Hospital Huddinge	Karolinska University Hospital	Jan Albert et al
EPI_ISL_3461873	Sweden/01_SE100_21CS102565/2021	2021-08-04	Europe	Sweden	Karolinska University Hospital Huddinge	Karolinska University Hospital	Jan Albert et al
EPI_ISL_3461864	Sweden/01_SE100_21CS102566/2021	2021-08-04	Europe	Sweden	Karolinska University Hospital Huddinge	Karolinska University Hospital	Jan Albert et al
EPI_ISL_3461854	Sweden/01_SE100_21CS102569/2021	2021-08-04	Europe	Sweden	Karolinska University Hospital Huddinge	Karolinska University Hospital	Jan Albert et al
EPI_ISL_3461880	Sweden/01_SE100_21CS102570/2021	2021-08-03	Europe	Sweden	Karolinska University Hospital Huddinge	Karolinska University Hospital	Jan Albert et al
EPI_ISL_3461829	Sweden/01_SE100_21CS102575/2021	2021-08-03	Europe	Sweden	Karolinska University Hospital Huddinge	Karolinska University Hospital	Jan Albert et al
EPI_ISL_3461913	Sweden/01_SE100_21CS102622/2021	2021-08-04	Europe	Sweden	Karolinska University Hospital Solna	Karolinska University Hospital	Jan Albert et al
EPI_ISL_3461932	Sweden/01_SE100_21CS102623/2021	2021-08-06	Europe	Sweden	Karolinska University Hospital Solna	Karolinska University Hospital	Jan Albert et al
EPI_ISL_3461939	Sweden/01_SE100_21CS102624/2021	2021-08-06	Europe	Sweden	Karolinska University Hospital Solna	Karolinska University Hospital	Jan Albert et al
EPI_ISL_3461929	Sweden/01_SE100_21CS102626/2021	2021-08-05	Europe	Sweden	Karolinska University Hospital Solna	Karolinska University Hospital	Jan Albert et al
EPI_ISL_3461908	Sweden/01_SE100_21CS102627/2021	2021-08-04	Europe	Sweden	Karolinska University Hospital Solna	Karolinska University Hospital	Jan Albert et al
EPI_ISL_3461926	Sweden/01_SE100_21CS102628/2021	2021-08-07	Europe	Sweden	Karolinska University Hospital Solna	Karolinska University Hospital	Jan Albert et al
EPI_ISL_3461901	Sweden/01_SE100_21CS102629/2021	2021-08-09	Europe	Sweden	Karolinska University Hospital Solna	Karolinska University Hospital	Jan Albert et al
EPI_ISL_3461955	Sweden/01_SE100_21CS102630/2021	2021-08-08	Europe	Sweden	Karolinska University Hospital Solna	Karolinska University Hospital	Jan Albert et al
EPI_ISL_3461949	Sweden/01_SE100_21CS102633/2021	2021-08-06	Europe	Sweden	Karolinska University Hospital Solna	Karolinska University Hospital	Jan Albert et al
EPI_ISL_3461942	Sweden/01_SE100_21CS102634/2021	2021-08-06	Europe	Sweden	Karolinska University Hospital Solna	Karolinska University Hospital	Jan Albert et al
EPI_ISL_3461934	Sweden/01_SE100_21CS102636/2021	2021-08-06	Europe	Sweden	Karolinska University Hospital Solna	Karolinska University Hospital	Jan Albert et al
EPI_ISL_3461900	Sweden/01_SE100_21CS102637/2021	2021-08-06	Europe	Sweden	Karolinska University Hospital Solna	Karolinska University Hospital	Jan Albert et al
EPI_ISL_3461919	Sweden/01_SE100_21CS102638/2021	2021-08-06	Europe	Sweden	Karolinska University Hospital Solna	Karolinska University Hospital	Jan Albert et al
EPI_ISL_3461914	Sweden/01_SE100_21CS102639/2021	2021-08-06	Europe	Sweden	Karolinska University Hospital Solna	Karolinska University Hospital	Jan Albert et al
EPI_ISL_3461958	Sweden/01_SE100_21CS102640/2021	2021-08-05	Europe	Sweden	Karolinska University Hospital Solna	Karolinska University Hospital	Jan Albert et al
EPI_ISL_3461938	Sweden/01_SE100_21CS102642/2021	2021-08-06	Europe	Sweden	Karolinska University Hospital Solna	Karolinska University Hospital	Jan Albert et al
EPI_ISL_3461954	Sweden/01_SE100_21CS102643/2021	2021-08-07	Europe	Sweden	Karolinska University Hospital Solna	Karolinska University Hospital	Jan Albert et al
EPI_ISL_3461925	Sweden/01_SE100_21CS102644/2021	2021-08-07	Europe	Sweden	Karolinska University Hospital Solna	Karolinska University Hospital	Jan Albert et al
EPI_ISL_3461959	Sweden/01_SE100_21CS102647/2021	2021-08-08	Europe	Sweden	Karolinska University Hospital Solna	Karolinska University Hospital	Jan Albert et al
EPI_ISL_3461950	Sweden/01_SE100_21CS102648/2021	2021-08-08	Europe	Sweden	Karolinska University Hospital Solna	Karolinska University Hospital	Jan Albert et al
EPI_ISL_3461918	Sweden/01_SE100_21CS102649/2021	2021-08-05	Europe	Sweden	Karolinska University Hospital Solna	Karolinska University Hospital	Jan Albert et al
EPI_ISL_3461940	Sweden/01_SE100_21CS102651/2021	2021-08-05	Europe	Sweden	Karolinska University Hospital Solna	Karolinska University Hospital	Jan Albert et al
EPI_ISL_3461946	Sweden/01_SE100_21CS102652/2021	2021-08-05	Europe	Sweden	Karolinska University Hospital Solna	Karolinska University Hospital	Jan Albert et al
EPI_ISL_3461920	Sweden/01_SE100_21CS102654/2021	2021-08-05	Europe	Sweden	Karolinska University Hospital Solna	Karolinska University Hospital	Jan Albert et al
EPI_ISL_3461948	Sweden/01_SE100_21CS102655/2021	2021-08-04	Europe	Sweden	Karolinska University Hospital Solna	Karolinska University Hospital	Jan Albert et al
EPI_ISL_3461927	Sweden/01_SE100_21CS102657/2021	2021-08-04	Europe	Sweden	Karolinska University Hospital Solna	Karolinska University Hospital	Jan Albert et al
EPI_ISL_3461909	Sweden/01_SE100_21CS102659/2021	2021-08-05	Europe	Sweden	Karolinska University Hospital Solna	Karolinska University Hospital	Jan Albert et al
EPI_ISL_3461922	Sweden/01_SE100_21CS102660/2021	2021-08-05	Europe	Sweden	Karolinska University Hospital Solna	Karolinska University Hospital	Jan Albert et al
EPI_ISL_3461951	Sweden/01_SE100_21CS102661/2021	2021-08-05	Europe	Sweden	Karolinska University Hospital Solna	Karolinska University Hospital	Jan Albert et al
EPI_ISL_3461921	Sweden/01_SE100_21CS102662/2021	2021-08-05	Europe	Sweden	Karolinska University Hospital Solna	Karolinska University Hospital	Jan Albert et al
EPI_ISL_3461956	Sweden/01_SE100_21CS102663/2021	2021-08-04	Europe	Sweden	Karolinska University Hospital Solna	Karolinska University Hospital	Jan Albert et al
EPI_ISL_3461944	Sweden/01_SE100_21CS102664/2021	2021-08-05	Europe	Sweden	Karolinska University Hospital Solna	Karolinska University Hospital	Jan Albert et al
EPI_ISL_3461924	Sweden/01_SE100_21CS102669/2021	2021-08-04	Europe	Sweden	Karolinska University Hospital Solna	Karolinska University Hospital	Jan Albert et al
EPI_ISL_3461952	Sweden/01_SE100_21CS102673/2021	2021-08-04	Europe	Sweden	Karolinska University Hospital Solna	Karolinska University Hospital	Jan Albert et al
EPI_ISL_3461947	Sweden/01_SE100_21CS102674/2021	2021-08-04	Europe	Sweden	Karolinska University Hospital Solna	Karolinska University Hospital	Jan Albert et al
EPI_ISL_3461941	Sweden/01_SE100_21CS102685/2021	2021-08-06	Europe	Sweden	Karolinska University Hospital Solna	Karolinska University Hospital	Jan Albert et al
EPI_ISL_3461931	Sweden/01_SE100_21CS102687/2021	2021-08-05	Europe	Sweden	Karolinska University Hospital Solna	Karolinska University Hospital	Jan Albert et al
EPI_ISL_3461953	Sweden/01_SE100_21CS102692/2021	2021-08-05	Europe	Sweden	Karolinska University Hospital Solna	Karolinska University Hospital	Jan Albert et al
EPI_ISL_3461945	Sweden/01_SE100_21CS102693/2021	2021-08-05	Europe	Sweden	Karolinska University Hospital Solna	Karolinska University Hospital	Jan Albert et al
EPI_ISL_3461930	Sweden/01_SE100_21CS102695/2021	2021-08-06	Europe	Sweden	Karolinska University Hospital Solna	Karolinska University Hospital	Jan Albert et al
EPI_ISL_3461936	Sweden/01_SE100_21CS102697/2021	2021-08-06	Europe	Sweden	Karolinska University Hospital Solna	Karolinska University Hospital	Jan Albert et al
EPI_ISL_3461937	Sweden/01_SE100_21CS102704/2021	2021-08-05	Europe	Sweden	Karolinska University Hospital Solna	Karolinska University Hospital	Jan Albert et al
EPI_ISL_3461923	Sweden/01_SE100_21CS102707/2021	2021-08-05	Europe	Sweden	Karolinska University Hospital Solna	Karolinska University Hospital	Jan Albert et al
EPI_ISL_3461943	Sweden/01_SE100_21CS102708/2021	2021-08-05	Europe	Sweden	Karolinska University Hospital Solna	Karolinska University Hospital	Jan Albert et al
EPI_ISL_3461933	Sweden/01_SE100_21CS102709/2021	2021-08-06	Europe	Sweden	Karolinska University Hospital Solna	Karolinska University Hospital	Jan Albert et al
EPI_ISL_3461935	Sweden/01_SE100_21CS102712/2021	2021-08-06	Europe	Sweden	Karolinska University Hospital Solna	Karolinska University Hospital	Jan Albert et al
EPI_ISL_3588552	Sweden/01_SE100_21CS102755/2021	2021-08-03	Europe	Sweden	Karolinska University Hospital Huddinge	Karolinska University Hospital	Jan Albert et al
EPI_ISL_3588545	Sweden/01_SE100_21CS102764/2021	2021-08-07	Europe	Sweden	Karolinska University Hospital Huddinge	Karolinska University Hospital	Jan Albert et al
EPI_ISL_3588519	Sweden/01_SE100_21CS102774/2021	2021-08-09	Europe	Sweden	Karolinska University Hospital Huddinge	Karolinska University Hospital	Jan Albert et al
EPI_ISL_3588531	Sweden/01_SE100_21CS102780/2021	2021-08-10	Europe	Sweden	Karolinska University Hospital Huddinge	Karolinska University Hospital	Jan Albert et al
EPI_ISL_3588554	Sweden/01_SE100_21CS102788/2021	2021-08-10	Europe	Sweden	Karolinska University Hospital Huddinge	Karolinska University Hospital	Jan Albert et al
EPI_ISL_3588544	Sweden/01_SE100_21CS102790/2021	2021-08-09	Europe	Sweden	Karolinska University Hospital Huddinge	Karolinska University Hospital	Jan Albert et al
EPI_ISL_3588650	Sweden/01_SE100_21CS102861/2021	2021-08-10	Europe	Sweden	Karolinska University Hospital Solna	Karolinska University Hospital	Jan Albert et al
EPI_ISL_3588653	Sweden/01_SE100_21CS102864/2021	2021-08-13	Europe	Sweden	Karolinska University Hospital Solna	Karolinska University Hospital	Jan Albert et al
EPI_ISL_3588644	Sweden/01_SE100_21CS102884/2021	2021-08-10	Europe	Sweden	Karolinska University Hospital Solna	Karolinska University Hospital	Jan Albert et al
EPI_ISL_3588648	Sweden/01_SE100_21CS102891/2021	2021-08-11	Europe	Sweden	Karolinska University Hospital Solna	Karolinska University Hospital	Jan Albert et al
EPI_ISL_3588654	Sweden/01_SE100_21CS102894/2021	2021-08-12	Europe	Sweden	Karolinska University Hospital Solna	Karolinska University Hospital	Jan Albert et al
EPI_ISL_3588649	Sweden/01_SE100_21CS102895/2021	2021-08-12	Europe	Sweden	Karolinska University Hospital Solna	Karolinska University Hospital	Jan Albert et al
EPI_ISL_3734137	Sweden/01_SE100_21CS102901/2021	2021-08-01	Europe	Sweden	Karolinska University Hospital Huddinge	Karolinska University Hospital	Jan Albert et al
EPI_ISL_3734086	Sweden/01_SE100_21CS102906/2021	2021-08-16	Europe	Sweden	Karolinska University Hospital Huddinge	Karolinska University Hospital	Jan Albert et al
EPI_ISL_3734099	Sweden/01_SE100_21CS102910/2021	2021-08-16	Europe	Sweden	Karolinska University Hospital Huddinge	Karolinska University Hospital	Jan Albert et al
EPI_ISL_3734131	Sweden/01_SE100_21CS102912/2021	2021-08-16	Europe	Sweden	Karolinska University Hospital Huddinge	Karolinska University Hospital	Jan Albert et al
EPI_ISL_3734125	Sweden/01_SE100_21CS102919/2021	2021-08-16	Europe	Sweden	Karolinska University Hospital Huddinge	Karolinska University Hospital	Jan Albert et al
EPI_ISL_3734112	Sweden/01_SE100_21CS102934/2021	2021-08-16	Europe	Sweden	Karolinska University Hospital Huddinge	Karolinska University Hospital	Jan Albert et al
EPI_ISL_3734127	Sweden/01_SE100_21CS102937/2021	2021-08-18	Europe	Sweden	Karolinska University Hospital Huddinge	Karolinska University Hospital	Jan Albert et al
EPI_ISL_3734117	Sweden/01_SE100_21CS102945/2021	2021-08-18	Europe	Sweden	Karolinska University Hospital Huddinge	Karolinska University Hospital	Jan Albert et al
EPI_ISL_3734128	Sweden/01_SE100_21CS102946/2021	2021-08-17	Europe	Sweden	Karolinska University Hospital Huddinge	Karolinska University Hospital	Jan Albert et al
EPI_ISL_3734132	Sweden/01_SE100_21CS102949/2021	2021-08-17	Europe	Sweden	Karolinska University Hospital Huddinge	Karolinska University Hospital	Jan Albert et al
EPI_ISL_3734123	Sweden/01_SE100_21CS102950/2021	2021-08-17	Europe	Sweden	Karolinska University Hospital Huddinge	Karolinska University Hospital	Jan Albert et al
EPI_ISL_3734116	Sweden/01_SE100_21CS102951/2021	2021-08-17	Europe	Sweden	Karolinska University Hospital Huddinge	Karolinska University Hospital	Jan Albert et al
EPI_ISL_3734136	Sweden/01_SE100_21CS102955/2021	2021-08-16	Europe	Sweden	Karolinska University Hospital Huddinge	Karolinska University Hospital	Jan Albert et al
EPI_ISL_3734126	Sweden/01_SE100_21CS102956/2021	2021-08-16	Europe	Sweden	Karolinska University Hospital Huddinge	Karolinska University Hospital	Jan Albert et al
EPI_ISL_3734133	Sweden/01_SE100_21CS102957/2021	2021-08-16	Europe	Sweden	Karolinska University Hospital Huddinge	Karolinska University Hospital	Jan Albert et al
EPI_ISL_3734110	Sweden/01_SE100_21CS102961/2021	2021-08-16	Europe	Sweden	Karolinska University Hospital Huddinge	Karolinska University Hospital	Jan Albert et al
EPI_ISL_3734113	Sweden/01_SE100_21CS102963/2021	2021-08-13	Europe	Sweden	Karolinska University Hospital Huddinge	Karolinska University Hospital	Jan Albert et al
EPI_ISL_3734139	Sweden/01_SE100_21CS102966/2021	2021-08-16	Europe	Sweden	Karolinska University Hospital Huddinge	Karolinska University Hospital	Jan Albert et al
EPI_ISL_3734138	Sweden/01_SE100_21CS102968/2021	2021-08-16	Europe	Sweden	Karolinska University Hospital Huddinge	Karolinska University Hospital	Jan Albert et al
EPI_ISL_3734140	Sweden/01_SE100_21CS102971/2021	2021-08-15	Europe	Sweden	Karolinska University Hospital Huddinge	Karolinska University Hospital	Jan Albert et al
EPI_ISL_3734107	Sweden/01_SE100_21CS102972/2021	2021-08-16	Europe	Sweden	Karolinska University Hospital Huddinge	Karolinska University Hospital	Jan Albert et al
EPI_ISL_3734141	Sweden/01_SE100_21CS102976/2021	2021-08-17	Europe	Sweden	Karolinska University Hospital Huddinge	Karolinska University Hospital	Jan Albert et al
EPI_ISL_3734104	Sweden/01_SE100_21CS102979/2021	2021-08-16	Europe	Sweden	Karolinska University Hospital Huddinge	Karolinska University Hospital	Jan Albert et al
EPI_ISL_3734103	Sweden/01_SE100_21CS102980/2021	2021-08-16	Europe	Sweden	Karolinska University Hospital Huddinge	Karolinska University Hospital	Jan Albert et al
EPI_ISL_3734121	Sweden/01_SE100_21CS102982/2021	2021-08-17	Europe	Sweden	Karolinska University Hospital Huddinge	Karolinska University Hospital	Jan Albert et al
EPI_ISL_3734124	Sweden/01_SE100_21CS102983/2021	2021-08-16	Europe	Sweden	Karolinska University Hospital Huddinge	Karolinska University Hospital	Jan Albert et al
EPI_ISL_3734134	Sweden/01_SE100_21CS102984/2021	2021-08-17	Europe	Sweden	Karolinska University Hospital Huddinge	Karolinska University Hospital	Jan Albert et al
EPI_ISL_3734135	Sweden/01_SE100_21CS102985/2021	2021-08-17	Europe	Sweden	Karolinska University Hospital Huddinge	Karolinska University Hospital	Jan Albert et al
EPI_ISL_3797584	Sweden/01_SE100_21CS103011/2021	2021-08-17	Europe	Sweden	Karolinska University Hospital Huddinge	Karolinska University Hospital	Jan Albert et al
EPI_ISL_3797590	Sweden/01_SE100_21CS103012/2021	2021-08-17	Europe	Sweden	Karolinska University Hospital Huddinge	Karolinska University Hospital	Jan Albert et al
EPI_ISL_3797604	Sweden/01_SE100_21CS103013/2021	2021-08-17	Europe	Sweden	Karolinska University Hospital Huddinge	Karolinska University Hospital	Jan Albert et al
EPI_ISL_3797582	Sweden/01_SE100_21CS103014/2021	2021-08-17	Europe	Sweden	Karolinska University Hospital Huddinge	Karolinska University Hospital	Jan Albert et al
EPI_ISL_3797581	Sweden/01_SE100_21CS103016/2021	2021-08-18	Europe	Sweden	Karolinska University Hospital Huddinge	Karolinska University Hospital	Jan Albert et al
EPI_ISL_3797608	Sweden/01_SE100_21CS103017/2021	2021-08-18	Europe	Sweden	Karolinska University Hospital Huddinge	Karolinska University Hospital	Jan Albert et al
EPI_ISL_3797605	Sweden/01_SE100_21CS103020/2021	2021-08-18	Europe	Sweden	Karolinska University Hospital Huddinge	Karolinska University Hospital	Jan Albert et al
EPI_ISL_3797580	Sweden/01_SE100_21CS103021/2021	2021-08-18	Europe	Sweden	Karolinska University Hospital Huddinge	Karolinska University Hospital	Jan Albert et al
EPI_ISL_3797579	Sweden/01_SE100_21CS103022/2021	2021-08-18	Europe	Sweden	Karolinska University Hospital Huddinge	Karolinska University Hospital	Jan Albert et al
EPI_ISL_3797623	Sweden/01_SE100_21CS103026/2021	2021-08-19	Europe	Sweden	Karolinska University Hospital Huddinge	Karolinska University Hospital	Jan Albert et al
EPI_ISL_3797618	Sweden/01_SE100_21CS103028/2021	2021-08-19	Europe	Sweden	Karolinska University Hospital Huddinge	Karolinska University Hospital	Jan Albert et al
EPI_ISL_3797619	Sweden/01_SE100_21CS103029/2021	2021-08-18	Europe	Sweden	Karolinska University Hospital Huddinge	Karolinska University Hospital	Jan Albert et al
EPI_ISL_3797614	Sweden/01_SE100_21CS103035/2021	2021-08-19	Europe	Sweden	Karolinska University Hospital Huddinge	Karolinska University Hospital	Jan Albert et al
EPI_ISL_3797615	Sweden/01_SE100_21CS103036/2021	2021-08-22	Europe	Sweden	Karolinska University Hospital Huddinge	Karolinska University Hospital	Jan Albert et al
EPI_ISL_3797622	Sweden/01_SE100_21CS103037/2021	2021-08-18	Europe	Sweden	Karolinska University Hospital Huddinge	Karolinska University Hospital	Jan Albert et al
EPI_ISL_3797601	Sweden/01_SE100_21CS103038/2021	2021-08-20	Europe	Sweden	Karolinska University Hospital Huddinge	Karolinska University Hospital	Jan Albert et al
EPI_ISL_3797587	Sweden/01_SE100_21CS103042/2021	2021-08-18	Europe	Sweden	Karolinska University Hospital Huddinge	Karolinska University Hospital	Jan Albert et al
EPI_ISL_3797621	Sweden/01_SE100_21CS103044/2021	2021-08-19	Europe	Sweden	Karolinska University Hospital Huddinge	Karolinska University Hospital	Jan Albert et al
EPI_ISL_3797620	Sweden/01_SE100_21CS103047/2021	2021-08-18	Europe	Sweden	Karolinska University Hospital Huddinge	Karolinska University Hospital	Jan Albert et al
EPI_ISL_3797609	Sweden/01_SE100_21CS103049/2021	2021-08-19	Europe	Sweden	Karolinska University Hospital Huddinge	Karolinska University Hospital	Jan Albert et al
EPI_ISL_3797606	Sweden/01_SE100_21CS103051/2021	2021-08-19	Europe	Sweden	Karolinska University Hospital Huddinge	Karolinska University Hospital	Jan Albert et al
EPI_ISL_3797616	Sweden/01_SE100_21CS103052/2021	2021-08-19	Europe	Sweden	Karolinska University Hospital Huddinge	Karolinska University Hospital	Jan Albert et al
EPI_ISL_3797627	Sweden/01_SE100_21CS103053/2021	2021-08-20	Europe	Sweden	Karolinska University Hospital Huddinge	Karolinska University Hospital	Jan Albert et al
EPI_ISL_3797592	Sweden/01_SE100_21CS103056/2021	2021-08-20	Europe	Sweden	Karolinska University Hospital Huddinge	Karolinska University Hospital	Jan Albert et al
EPI_ISL_3797607	Sweden/01_SE100_21CS103057/2021	2021-08-20	Europe	Sweden	Karolinska University Hospital Huddinge	Karolinska University Hospital	Jan Albert et al
EPI_ISL_3797610	Sweden/01_SE100_21CS103058/2021	2021-08-20	Europe	Sweden	Karolinska University Hospital Huddinge	Karolinska University Hospital	Jan Albert et al
EPI_ISL_3797612	Sweden/01_SE100_21CS103062/2021	2021-08-19	Europe	Sweden	Karolinska University Hospital Huddinge	Karolinska University Hospital	Jan Albert et al
EPI_ISL_3797583	Sweden/01_SE100_21CS103064/2021	2021-08-19	Europe	Sweden	Karolinska University Hospital Huddinge	Karolinska University Hospital	Jan Albert et al
EPI_ISL_3797613	Sweden/01_SE100_21CS103067/2021	2021-08-20	Europe	Sweden	Karolinska University Hospital Huddinge	Karolinska University Hospital	Jan Albert et al
EPI_ISL_3797568	Sweden/01_SE100_21CS103071/2021	2021-08-21	Europe	Sweden	Karolinska University Hospital Huddinge	Karolinska University Hospital	Jan Albert et al
EPI_ISL_3797591	Sweden/01_SE100_21CS103073/2021	2021-08-18	Europe	Sweden	Karolinska University Hospital Huddinge	Karolinska University Hospital	Jan Albert et al
EPI_ISL_3797628	Sweden/01_SE100_21CS103076/2021	2021-08-19	Europe	Sweden	Karolinska University Hospital Huddinge	Karolinska University Hospital	Jan Albert et al
EPI_ISL_3797596	Sweden/01_SE100_21CS103078/2021	2021-08-21	Europe	Sweden	Karolinska University Hospital Huddinge	Karolinska University Hospital	Jan Albert et al
EPI_ISL_3797624	Sweden/01_SE100_21CS103080/2021	2021-08-19	Europe	Sweden	Karolinska University Hospital Huddinge	Karolinska University Hospital	Jan Albert et al
EPI_ISL_3797589	Sweden/01_SE100_21CS103082/2021	2021-08-18	Europe	Sweden	Karolinska University Hospital Huddinge	Karolinska University Hospital	Jan Albert et al
EPI_ISL_3797598	Sweden/01_SE100_21CS103084/2021	2021-08-20	Europe	Sweden	Karolinska University Hospital Huddinge	Karolinska University Hospital	Jan Albert et al
EPI_ISL_3797575	Sweden/01_SE100_21CS103085/2021	2021-08-21	Europe	Sweden	Karolinska University Hospital Huddinge	Karolinska University Hospital	Jan Albert et al
EPI_ISL_3946559	Sweden/01_SE100_21CS103089/2021	2021-08-23	Europe	Sweden	Karolinska University Hospital Huddinge	Karolinska University Hospital	Jan Albert et al
EPI_ISL_3946581	Sweden/01_SE100_21CS103095/2021	2021-08-23	Europe	Sweden	Karolinska University Hospital Huddinge	Karolinska University Hospital	Jan Albert et al
EPI_ISL_3946585	Sweden/01_SE100_21CS103100/2021	2021-08-23	Europe	Sweden	Karolinska University Hospital Huddinge	Karolinska University Hospital	Jan Albert et al
EPI_ISL_3946569	Sweden/01_SE100_21CS103102/2021	2021-08-23	Europe	Sweden	Karolinska University Hospital Huddinge	Karolinska University Hospital	Jan Albert et al
EPI_ISL_3946571	Sweden/01_SE100_21CS103103/2021	2021-08-23	Europe	Sweden	Karolinska University Hospital Huddinge	Karolinska University Hospital	Jan Albert et al
EPI_ISL_3946591	Sweden/01_SE100_21CS103107/2021	2021-08-24	Europe	Sweden	Karolinska University Hospital Huddinge	Karolinska University Hospital	Jan Albert et al
EPI_ISL_3946563	Sweden/01_SE100_21CS103108/2021	2021-08-24	Europe	Sweden	Karolinska University Hospital Huddinge	Karolinska University Hospital	Jan Albert et al
EPI_ISL_3946564	Sweden/01_SE100_21CS103109/2021	2021-08-24	Europe	Sweden	Karolinska University Hospital Huddinge	Karolinska University Hospital	Jan Albert et al
EPI_ISL_3946583	Sweden/01_SE100_21CS103110/2021	2021-08-24	Europe	Sweden	Karolinska University Hospital Huddinge	Karolinska University Hospital	Jan Albert et al
EPI_ISL_3946572	Sweden/01_SE100_21CS103112/2021	2021-08-23	Europe	Sweden	Karolinska University Hospital Huddinge	Karolinska University Hospital	Jan Albert et al
EPI_ISL_3946573	Sweden/01_SE100_21CS103114/2021	2021-08-21	Europe	Sweden	Karolinska University Hospital Huddinge	Karolinska University Hospital	Jan Albert et al
EPI_ISL_3946577	Sweden/01_SE100_21CS103115/2021	2021-08-23	Europe	Sweden	Karolinska University Hospital Huddinge	Karolinska University Hospital	Jan Albert et al
EPI_ISL_3946588	Sweden/01_SE100_21CS103116/2021	2021-08-25	Europe	Sweden	Karolinska University Hospital Huddinge	Karolinska University Hospital	Jan Albert et al
EPI_ISL_3946590	Sweden/01_SE100_21CS103117/2021	2021-08-23	Europe	Sweden	Karolinska University Hospital Huddinge	Karolinska University Hospital	Jan Albert et al
EPI_ISL_3946545	Sweden/01_SE100_21CS103123/2021	2021-08-25	Europe	Sweden	Karolinska University Hospital Huddinge	Karolinska University Hospital	Jan Albert et al
EPI_ISL_3946578	Sweden/01_SE100_21CS103127/2021	2021-08-20	Europe	Sweden	Karolinska University Hospital Huddinge	Karolinska University Hospital	Jan Albert et al
EPI_ISL_3946567	Sweden/01_SE100_21CS103128/2021	2021-08-24	Europe	Sweden	Karolinska University Hospital Huddinge	Karolinska University Hospital	Jan Albert et al
EPI_ISL_3946589	Sweden/01_SE100_21CS103129/2021	2021-08-22	Europe	Sweden	Karolinska University Hospital Huddinge	Karolinska University Hospital	Jan Albert et al
EPI_ISL_3946584	Sweden/01_SE100_21CS103136/2021	2021-08-25	Europe	Sweden	Karolinska University Hospital Huddinge	Karolinska University Hospital	Jan Albert et al
EPI_ISL_3946586	Sweden/01_SE100_21CS103137/2021	2021-08-25	Europe	Sweden	Karolinska University Hospital Huddinge	Karolinska University Hospital	Jan Albert et al
EPI_ISL_3946575	Sweden/01_SE100_21CS103138/2021	2021-08-25	Europe	Sweden	Karolinska University Hospital Huddinge	Karolinska University Hospital	Jan Albert et al
EPI_ISL_3946570	Sweden/01_SE100_21CS103143/2021	2021-08-25	Europe	Sweden	Karolinska University Hospital Huddinge	Karolinska University Hospital	Jan Albert et al
EPI_ISL_3946568	Sweden/01_SE100_21CS103151/2021	2021-08-23	Europe	Sweden	Karolinska University Hospital Huddinge	Karolinska University Hospital	Jan Albert et al
EPI_ISL_4070912	Sweden/01_SE100_21CS103200/2021	2021-08-29	Europe	Sweden	Karolinska University Hospital Huddinge	Karolinska University Hospital	Jan Albert et al
EPI_ISL_4070925	Sweden/01_SE100_21CS103201/2021	2021-08-29	Europe	Sweden	Karolinska University Hospital Huddinge	Karolinska University Hospital	Jan Albert et al
EPI_ISL_4070876	Sweden/01_SE100_21CS103203/2021	2021-08-29	Europe	Sweden	Karolinska University Hospital Huddinge	Karolinska University Hospital	Jan Albert et al
EPI_ISL_4070911	Sweden/01_SE100_21CS103204/2021	2021-08-27	Europe	Sweden	Karolinska University Hospital Huddinge	Karolinska University Hospital	Jan Albert et al
EPI_ISL_4070908	Sweden/01_SE100_21CS103205/2021	2021-08-27	Europe	Sweden	Karolinska University Hospital Huddinge	Karolinska University Hospital	Jan Albert et al
EPI_ISL_4070897	Sweden/01_SE100_21CS103209/2021	2021-08-27	Europe	Sweden	Karolinska University Hospital Huddinge	Karolinska University Hospital	Jan Albert et al
EPI_ISL_4070895	Sweden/01_SE100_21CS103211/2021	2021-08-26	Europe	Sweden	Karolinska University Hospital Huddinge	Karolinska University Hospital	Jan Albert et al
EPI_ISL_4070885	Sweden/01_SE100_21CS103213/2021	2021-08-26	Europe	Sweden	Karolinska University Hospital Huddinge	Karolinska University Hospital	Jan Albert et al
EPI_ISL_4070857	Sweden/01_SE100_21CS103214/2021	2021-08-26	Europe	Sweden	Karolinska University Hospital Huddinge	Karolinska University Hospital	Jan Albert et al
EPI_ISL_4070877	Sweden/01_SE100_21CS103218/2021	2021-08-20	Europe	Sweden	Karolinska University Hospital Huddinge	Karolinska University Hospital	Jan Albert et al
EPI_ISL_4070894	Sweden/01_SE100_21CS103220/2021	2021-08-28	Europe	Sweden	Karolinska University Hospital Huddinge	Karolinska University Hospital	Jan Albert et al
EPI_ISL_4070892	Sweden/01_SE100_21CS103221/2021	2021-08-28	Europe	Sweden	Karolinska University Hospital Huddinge	Karolinska University Hospital	Jan Albert et al
EPI_ISL_4070866	Sweden/01_SE100_21CS103223/2021	2021-08-28	Europe	Sweden	Karolinska University Hospital Huddinge	Karolinska University Hospital	Jan Albert et al
EPI_ISL_4070869	Sweden/01_SE100_21CS103226/2021	2021-08-27	Europe	Sweden	Karolinska University Hospital Huddinge	Karolinska University Hospital	Jan Albert et al
EPI_ISL_4070917	Sweden/01_SE100_21CS103228/2021	2021-08-28	Europe	Sweden	Karolinska University Hospital Huddinge	Karolinska University Hospital	Jan Albert et al
EPI_ISL_4070910	Sweden/01_SE100_21CS103229/2021	2021-08-28	Europe	Sweden	Karolinska University Hospital Huddinge	Karolinska University Hospital	Jan Albert et al
EPI_ISL_4070928	Sweden/01_SE100_21CS103230/2021	2021-08-28	Europe	Sweden	Karolinska University Hospital Huddinge	Karolinska University Hospital	Jan Albert et al
EPI_ISL_4070909	Sweden/01_SE100_21CS103232/2021	2021-08-26	Europe	Sweden	Karolinska University Hospital Huddinge	Karolinska University Hospital	Jan Albert et al
EPI_ISL_4070902	Sweden/01_SE100_21CS103243/2021	2021-08-26	Europe	Sweden	Karolinska University Hospital Huddinge	Karolinska University Hospital	Jan Albert et al
EPI_ISL_4070929	Sweden/01_SE100_21CS103245/2021	2021-08-24	Europe	Sweden	Karolinska University Hospital Huddinge	Karolinska University Hospital	Jan Albert et al
EPI_ISL_4070919	Sweden/01_SE100_21CS103246/2021	2021-08-25	Europe	Sweden	Karolinska University Hospital Huddinge	Karolinska University Hospital	Jan Albert et al
EPI_ISL_4070913	Sweden/01_SE100_21CS103248/2021	2021-08-26	Europe	Sweden	Karolinska University Hospital Huddinge	Karolinska University Hospital	Jan Albert et al
EPI_ISL_4070903	Sweden/01_SE100_21CS103250/2021	2021-08-24	Europe	Sweden	Karolinska University Hospital Huddinge	Karolinska University Hospital	Jan Albert et al
EPI_ISL_4070922	Sweden/01_SE100_21CS103251/2021	2021-08-25	Europe	Sweden	Karolinska University Hospital Huddinge	Karolinska University Hospital	Jan Albert et al
EPI_ISL_4070918	Sweden/01_SE100_21CS103252/2021	2021-08-24	Europe	Sweden	Karolinska University Hospital Huddinge	Karolinska University Hospital	Jan Albert et al
EPI_ISL_4070888	Sweden/01_SE100_21CS103253/2021	2021-08-27	Europe	Sweden	Karolinska University Hospital Huddinge	Karolinska University Hospital	Jan Albert et al
EPI_ISL_4070854	Sweden/01_SE100_21CS103254/2021	2021-08-27	Europe	Sweden	Karolinska University Hospital Huddinge	Karolinska University Hospital	Jan Albert et al
EPI_ISL_4070879	Sweden/01_SE100_21CS103255/2021	2021-08-27	Europe	Sweden	Karolinska University Hospital Huddinge	Karolinska University Hospital	Jan Albert et al
EPI_ISL_4070889	Sweden/01_SE100_21CS103256/2021	2021-08-27	Europe	Sweden	Karolinska University Hospital Huddinge	Karolinska University Hospital	Jan Albert et al
EPI_ISL_4070893	Sweden/01_SE100_21CS103257/2021	2021-08-26	Europe	Sweden	Karolinska University Hospital Huddinge	Karolinska University Hospital	Jan Albert et al
EPI_ISL_4070865	Sweden/01_SE100_21CS103258/2021	2021-08-25	Europe	Sweden	Karolinska University Hospital Huddinge	Karolinska University Hospital	Jan Albert et al
EPI_ISL_4070906	Sweden/01_SE100_21CS103259/2021	2021-08-25	Europe	Sweden	Karolinska University Hospital Huddinge	Karolinska University Hospital	Jan Albert et al
EPI_ISL_4070873	Sweden/01_SE100_21CS103261/2021	2021-08-25	Europe	Sweden	Karolinska University Hospital Huddinge	Karolinska University Hospital	Jan Albert et al
EPI_ISL_4070890	Sweden/01_SE100_21CS103262/2021	2021-08-26	Europe	Sweden	Karolinska University Hospital Huddinge	Karolinska University Hospital	Jan Albert et al
EPI_ISL_4070887	Sweden/01_SE100_21CS103264/2021	2021-08-27	Europe	Sweden	Karolinska University Hospital Huddinge	Karolinska University Hospital	Jan Albert et al
EPI_ISL_4070927	Sweden/01_SE100_21CS103265/2021	2021-08-25	Europe	Sweden	Karolinska University Hospital Huddinge	Karolinska University Hospital	Jan Albert et al
EPI_ISL_4070926	Sweden/01_SE100_21CS103266/2021	2021-08-26	Europe	Sweden	Karolinska University Hospital Huddinge	Karolinska University Hospital	Jan Albert et al
EPI_ISL_4070916	Sweden/01_SE100_21CS103267/2021	2021-08-26	Europe	Sweden	Karolinska University Hospital Huddinge	Karolinska University Hospital	Jan Albert et al
EPI_ISL_4070924	Sweden/01_SE100_21CS103268/2021	2021-08-26	Europe	Sweden	Karolinska University Hospital Huddinge	Karolinska University Hospital	Jan Albert et al
EPI_ISL_4070872	Sweden/01_SE100_21CS103269/2021	2021-08-26	Europe	Sweden	Karolinska University Hospital Huddinge	Karolinska University Hospital	Jan Albert et al
EPI_ISL_4070920	Sweden/01_SE100_21CS103271/2021	2021-08-27	Europe	Sweden	Karolinska University Hospital Huddinge	Karolinska University Hospital	Jan Albert et al
EPI_ISL_4070900	Sweden/01_SE100_21CS103272/2021	2021-08-27	Europe	Sweden	Karolinska University Hospital Huddinge	Karolinska University Hospital	Jan Albert et al
EPI_ISL_4070907	Sweden/01_SE100_21CS103273/2021	2021-08-25	Europe	Sweden	Karolinska University Hospital Huddinge	Karolinska University Hospital	Jan Albert et al
EPI_ISL_4070905	Sweden/01_SE100_21CS103274/2021	2021-08-26	Europe	Sweden	Karolinska University Hospital Huddinge	Karolinska University Hospital	Jan Albert et al
EPI_ISL_4070477	Sweden/01_SE100_21CS103280/2021	2021-08-30	Europe	Sweden	Karolinska University Hospital Huddinge	Karolinska University Hospital	Jan Albert et al
EPI_ISL_4070461	Sweden/01_SE100_21CS103282/2021	2021-09-01	Europe	Sweden	Karolinska University Hospital Huddinge	Karolinska University Hospital	Jan Albert et al
EPI_ISL_4070470	Sweden/01_SE100_21CS103286/2021	2021-09-01	Europe	Sweden	Karolinska University Hospital Huddinge	Karolinska University Hospital	Jan Albert et al
EPI_ISL_4070469	Sweden/01_SE100_21CS103318/2021	2021-08-30	Europe	Sweden	Karolinska University Hospital Huddinge	Karolinska University Hospital	Jan Albert et al
EPI_ISL_4070476	Sweden/01_SE100_21CS103322/2021	2021-08-31	Europe	Sweden	Karolinska University Hospital Huddinge	Karolinska University Hospital	Jan Albert et al
EPI_ISL_4070474	Sweden/01_SE100_21CS103325/2021	2021-08-30	Europe	Sweden	Karolinska University Hospital Huddinge	Karolinska University Hospital	Jan Albert et al
EPI_ISL_4070471	Sweden/01_SE100_21CS103327/2021	2021-08-27	Europe	Sweden	Karolinska University Hospital Huddinge	Karolinska University Hospital	Jan Albert et al
EPI_ISL_4070465	Sweden/01_SE100_21CS103330/2021	2021-08-30	Europe	Sweden	Karolinska University Hospital Huddinge	Karolinska University Hospital	Jan Albert et al
EPI_ISL_4070478	Sweden/01_SE100_21CS103339/2021	2021-08-31	Europe	Sweden	Karolinska University Hospital Huddinge	Karolinska University Hospital	Jan Albert et al
EPI_ISL_4070464	Sweden/01_SE100_21CS103344/2021	2021-09-01	Europe	Sweden	Karolinska University Hospital Huddinge	Karolinska University Hospital	Jan Albert et al
EPI_ISL_4070472	Sweden/01_SE100_21CS103345/2021	2021-09-02	Europe	Sweden	Karolinska University Hospital Huddinge	Karolinska University Hospital	Jan Albert et al
EPI_ISL_4070467	Sweden/01_SE100_21CS103346/2021	2021-09-01	Europe	Sweden	Karolinska University Hospital Huddinge	Karolinska University Hospital	Jan Albert et al
EPI_ISL_4070475	Sweden/01_SE100_21CS103349/2021	2021-08-31	Europe	Sweden	Karolinska University Hospital Huddinge	Karolinska University Hospital	Jan Albert et al
EPI_ISL_4070462	Sweden/01_SE100_21CS103350/2021	2021-08-31	Europe	Sweden	Karolinska University Hospital Huddinge	Karolinska University Hospital	Jan Albert et al
EPI_ISL_4070466	Sweden/01_SE100_21CS103354/2021	2021-08-31	Europe	Sweden	Karolinska University Hospital Huddinge	Karolinska University Hospital	Jan Albert et al
EPI_ISL_4175212	Sweden/01_SE100_21CS103356/2021	2021-08-31	Europe	Sweden	Karolinska University Hospital Huddinge	Karolinska University Hospital	Jan Albert et al
EPI_ISL_4175161	Sweden/01_SE100_21CS103357/2021	2021-09-04	Europe	Sweden	Karolinska University Hospital Huddinge	Karolinska University Hospital	Jan Albert et al
EPI_ISL_4175177	Sweden/01_SE100_21CS103359/2021	2021-09-02	Europe	Sweden	Karolinska University Hospital Huddinge	Karolinska University Hospital	Jan Albert et al
EPI_ISL_4175218	Sweden/01_SE100_21CS103360/2021	2021-09-03	Europe	Sweden	Karolinska University Hospital Huddinge	Karolinska University Hospital	Jan Albert et al
EPI_ISL_4175184	Sweden/01_SE100_21CS103361/2021	2021-09-02	Europe	Sweden	Karolinska University Hospital Huddinge	Karolinska University Hospital	Jan Albert et al
EPI_ISL_4175203	Sweden/01_SE100_21CS103362/2021	2021-09-02	Europe	Sweden	Karolinska University Hospital Huddinge	Karolinska University Hospital	Jan Albert et al
EPI_ISL_4175193	Sweden/01_SE100_21CS103363/2021	2021-09-02	Europe	Sweden	Karolinska University Hospital Huddinge	Karolinska University Hospital	Jan Albert et al
EPI_ISL_4175226	Sweden/01_SE100_21CS103365/2021	2021-09-02	Europe	Sweden	Karolinska University Hospital Huddinge	Karolinska University Hospital	Jan Albert et al
EPI_ISL_4175152	Sweden/01_SE100_21CS103366/2021	2021-09-03	Europe	Sweden	Karolinska University Hospital Huddinge	Karolinska University Hospital	Jan Albert et al
EPI_ISL_4175205	Sweden/01_SE100_21CS103370/2021	2021-09-03	Europe	Sweden	Karolinska University Hospital Huddinge	Karolinska University Hospital	Jan Albert et al
EPI_ISL_4175194	Sweden/01_SE100_21CS103371/2021	2021-09-03	Europe	Sweden	Karolinska University Hospital Huddinge	Karolinska University Hospital	Jan Albert et al
EPI_ISL_4175233	Sweden/01_SE100_21CS103372/2021	2021-09-03	Europe	Sweden	Karolinska University Hospital Huddinge	Karolinska University Hospital	Jan Albert et al
EPI_ISL_4175236	Sweden/01_SE100_21CS103373/2021	2021-09-02	Europe	Sweden	Karolinska University Hospital Huddinge	Karolinska University Hospital	Jan Albert et al
EPI_ISL_4175167	Sweden/01_SE100_21CS103374/2021	2021-09-02	Europe	Sweden	Karolinska University Hospital Huddinge	Karolinska University Hospital	Jan Albert et al
EPI_ISL_4175179	Sweden/01_SE100_21CS103376/2021	2021-09-01	Europe	Sweden	Karolinska University Hospital Huddinge	Karolinska University Hospital	Jan Albert et al
EPI_ISL_4175217	Sweden/01_SE100_21CS103377/2021	2021-09-02	Europe	Sweden	Karolinska University Hospital Huddinge	Karolinska University Hospital	Jan Albert et al
EPI_ISL_4175234	Sweden/01_SE100_21CS103378/2021	2021-09-01	Europe	Sweden	Karolinska University Hospital Huddinge	Karolinska University Hospital	Jan Albert et al
EPI_ISL_4175238	Sweden/01_SE100_21CS103379/2021	2021-09-01	Europe	Sweden	Karolinska University Hospital Huddinge	Karolinska University Hospital	Jan Albert et al
EPI_ISL_4175185	Sweden/01_SE100_21CS103380/2021	2021-09-01	Europe	Sweden	Karolinska University Hospital Huddinge	Karolinska University Hospital	Jan Albert et al
EPI_ISL_4175220	Sweden/01_SE100_21CS103384/2021	2021-09-01	Europe	Sweden	Karolinska University Hospital Huddinge	Karolinska University Hospital	Jan Albert et al
EPI_ISL_4175210	Sweden/01_SE100_21CS103385/2021	2021-09-01	Europe	Sweden	Karolinska University Hospital Huddinge	Karolinska University Hospital	Jan Albert et al
EPI_ISL_4175151	Sweden/01_SE100_21CS103386/2021	2021-09-02	Europe	Sweden	Karolinska University Hospital Huddinge	Karolinska University Hospital	Jan Albert et al
EPI_ISL_4175175	Sweden/01_SE100_21CS103387/2021	2021-09-02	Europe	Sweden	Karolinska University Hospital Huddinge	Karolinska University Hospital	Jan Albert et al
EPI_ISL_4175182	Sweden/01_SE100_21CS103389/2021	2021-09-02	Europe	Sweden	Karolinska University Hospital Huddinge	Karolinska University Hospital	Jan Albert et al
EPI_ISL_4175213	Sweden/01_SE100_21CS103390/2021	2021-09-01	Europe	Sweden	Karolinska University Hospital Huddinge	Karolinska University Hospital	Jan Albert et al
EPI_ISL_4175189	Sweden/01_SE100_21CS103391/2021	2021-09-01	Europe	Sweden	Karolinska University Hospital Huddinge	Karolinska University Hospital	Jan Albert et al
EPI_ISL_4175163	Sweden/01_SE100_21CS103392/2021	2021-09-01	Europe	Sweden	Karolinska University Hospital Huddinge	Karolinska University Hospital	Jan Albert et al
EPI_ISL_4175198	Sweden/01_SE100_21CS103393/2021	2021-09-02	Europe	Sweden	Karolinska University Hospital Huddinge	Karolinska University Hospital	Jan Albert et al
EPI_ISL_4175191	Sweden/01_SE100_21CS103394/2021	2021-09-01	Europe	Sweden	Karolinska University Hospital Huddinge	Karolinska University Hospital	Jan Albert et al
EPI_ISL_4175157	Sweden/01_SE100_21CS103395/2021	2021-09-01	Europe	Sweden	Karolinska University Hospital Huddinge	Karolinska University Hospital	Jan Albert et al
EPI_ISL_4175231	Sweden/01_SE100_21CS103396/2021	2021-09-01	Europe	Sweden	Karolinska University Hospital Huddinge	Karolinska University Hospital	Jan Albert et al
EPI_ISL_4175215	Sweden/01_SE100_21CS103397/2021	2021-09-03	Europe	Sweden	Karolinska University Hospital Huddinge	Karolinska University Hospital	Jan Albert et al
EPI_ISL_4175222	Sweden/01_SE100_21CS103398/2021	2021-09-02	Europe	Sweden	Karolinska University Hospital Huddinge	Karolinska University Hospital	Jan Albert et al
EPI_ISL_4175196	Sweden/01_SE100_21CS103399/2021	2021-09-01	Europe	Sweden	Karolinska University Hospital Huddinge	Karolinska University Hospital	Jan Albert et al
EPI_ISL_4175227	Sweden/01_SE100_21CS103400/2021	2021-09-03	Europe	Sweden	Karolinska University Hospital Huddinge	Karolinska University Hospital	Jan Albert et al
EPI_ISL_4175173	Sweden/01_SE100_21CS103401/2021	2021-08-30	Europe	Sweden	Karolinska University Hospital Huddinge	Karolinska University Hospital	Jan Albert et al
EPI_ISL_4175208	Sweden/01_SE100_21CS103403/2021	2021-08-30	Europe	Sweden	Karolinska University Hospital Huddinge	Karolinska University Hospital	Jan Albert et al
EPI_ISL_4175159	Sweden/01_SE100_21CS103405/2021	2021-08-30	Europe	Sweden	Karolinska University Hospital Huddinge	Karolinska University Hospital	Jan Albert et al
EPI_ISL_4175206	Sweden/01_SE100_21CS103407/2021	2021-09-02	Europe	Sweden	Karolinska University Hospital Huddinge	Karolinska University Hospital	Jan Albert et al
EPI_ISL_4175202	Sweden/01_SE100_21CS103408/2021	2021-09-02	Europe	Sweden	Karolinska University Hospital Huddinge	Karolinska University Hospital	Jan Albert et al
EPI_ISL_4175144	Sweden/01_SE100_21CS103409/2021	2021-09-02	Europe	Sweden	Karolinska University Hospital Huddinge	Karolinska University Hospital	Jan Albert et al
EPI_ISL_4175168	Sweden/01_SE100_21CS103410/2021	2021-09-02	Europe	Sweden	Karolinska University Hospital Huddinge	Karolinska University Hospital	Jan Albert et al
EPI_ISL_4175170	Sweden/01_SE100_21CS103411/2021	2021-09-02	Europe	Sweden	Karolinska University Hospital Huddinge	Karolinska University Hospital	Jan Albert et al
EPI_ISL_4535418	Sweden/01_SE100_21CS103614/2021	2021-09-12	Europe	Sweden	Karolinska University Hospital Huddinge	Karolinska University Hospital	Jan Albert et al
EPI_ISL_4535470	Sweden/01_SE100_21CS103619/2021	2021-09-13	Europe	Sweden	Karolinska University Hospital Huddinge	Karolinska University Hospital	Jan Albert et al
EPI_ISL_4535486	Sweden/01_SE100_21CS103620/2021	2021-09-13	Europe	Sweden	Karolinska University Hospital Huddinge	Karolinska University Hospital	Jan Albert et al
EPI_ISL_4535482	Sweden/01_SE100_21CS103621/2021	2021-09-14	Europe	Sweden	Karolinska University Hospital Huddinge	Karolinska University Hospital	Jan Albert et al
EPI_ISL_4535466	Sweden/01_SE100_21CS103624/2021	2021-09-13	Europe	Sweden	Karolinska University Hospital Huddinge	Karolinska University Hospital	Jan Albert et al
EPI_ISL_4535460	Sweden/01_SE100_21CS103627/2021	2021-09-14	Europe	Sweden	Karolinska University Hospital Huddinge	Karolinska University Hospital	Jan Albert et al
EPI_ISL_4535468	Sweden/01_SE100_21CS103628/2021	2021-09-14	Europe	Sweden	Karolinska University Hospital Huddinge	Karolinska University Hospital	Jan Albert et al
EPI_ISL_4535432	Sweden/01_SE100_21CS103632/2021	2021-09-14	Europe	Sweden	Karolinska University Hospital Huddinge	Karolinska University Hospital	Jan Albert et al
EPI_ISL_4535458	Sweden/01_SE100_21CS103633/2021	2021-09-14	Europe	Sweden	Karolinska University Hospital Huddinge	Karolinska University Hospital	Jan Albert et al
EPI_ISL_4535426	Sweden/01_SE100_21CS103636/2021	2021-09-13	Europe	Sweden	Karolinska University Hospital Huddinge	Karolinska University Hospital	Jan Albert et al
EPI_ISL_4535415	Sweden/01_SE100_21CS103637/2021	2021-09-14	Europe	Sweden	Karolinska University Hospital Huddinge	Karolinska University Hospital	Jan Albert et al
EPI_ISL_4535428	Sweden/01_SE100_21CS103640/2021	2021-09-13	Europe	Sweden	Karolinska University Hospital Huddinge	Karolinska University Hospital	Jan Albert et al
EPI_ISL_4535464	Sweden/01_SE100_21CS103642/2021	2021-09-13	Europe	Sweden	Karolinska University Hospital Huddinge	Karolinska University Hospital	Jan Albert et al
EPI_ISL_4535424	Sweden/01_SE100_21CS103643/2021	2021-09-14	Europe	Sweden	Karolinska University Hospital Huddinge	Karolinska University Hospital	Jan Albert et al
EPI_ISL_4535444	Sweden/01_SE100_21CS103644/2021	2021-09-13	Europe	Sweden	Karolinska University Hospital Huddinge	Karolinska University Hospital	Jan Albert et al
EPI_ISL_4535490	Sweden/01_SE100_21CS103647/2021	2021-09-13	Europe	Sweden	Karolinska University Hospital Huddinge	Karolinska University Hospital	Jan Albert et al
EPI_ISL_4535439	Sweden/01_SE100_21CS103651/2021	2021-09-12	Europe	Sweden	Karolinska University Hospital Huddinge	Karolinska University Hospital	Jan Albert et al
EPI_ISL_4535454	Sweden/01_SE100_21CS103652/2021	2021-09-13	Europe	Sweden	Karolinska University Hospital Huddinge	Karolinska University Hospital	Jan Albert et al
EPI_ISL_4535480	Sweden/01_SE100_21CS103659/2021	2021-09-09	Europe	Sweden	Karolinska University Hospital Huddinge	Karolinska University Hospital	Jan Albert et al
EPI_ISL_4535488	Sweden/01_SE100_21CS103665/2021	2021-09-15	Europe	Sweden	Karolinska University Hospital Huddinge	Karolinska University Hospital	Jan Albert et al
EPI_ISL_4535434	Sweden/01_SE100_21CS103666/2021	2021-09-12	Europe	Sweden	Karolinska University Hospital Huddinge	Karolinska University Hospital	Jan Albert et al
EPI_ISL_4535462	Sweden/01_SE100_21CS103671/2021	2021-09-14	Europe	Sweden	Karolinska University Hospital Huddinge	Karolinska University Hospital	Jan Albert et al
EPI_ISL_4535494	Sweden/01_SE100_21CS103672/2021	2021-09-13	Europe	Sweden	Karolinska University Hospital Huddinge	Karolinska University Hospital	Jan Albert et al
EPI_ISL_4535484	Sweden/01_SE100_21CS103673/2021	2021-09-14	Europe	Sweden	Karolinska University Hospital Huddinge	Karolinska University Hospital	Jan Albert et al
EPI_ISL_4535474	Sweden/01_SE100_21CS103674/2021	2021-09-13	Europe	Sweden	Karolinska University Hospital Huddinge	Karolinska University Hospital	Jan Albert et al
EPI_ISL_4535492	Sweden/01_SE100_21CS103678/2021	2021-09-13	Europe	Sweden	Karolinska University Hospital Huddinge	Karolinska University Hospital	Jan Albert et al
EPI_ISL_4535440	Sweden/01_SE100_21CS103680/2021	2021-09-14	Europe	Sweden	Karolinska University Hospital Huddinge	Karolinska University Hospital	Jan Albert et al
EPI_ISL_4535712	Sweden/01_SE100_21CS103687/2021	2021-09-15	Europe	Sweden	Karolinska University Hospital Huddinge	Karolinska University Hospital	Jan Albert et al
EPI_ISL_4535760	Sweden/01_SE100_21CS103690/2021	2021-09-15	Europe	Sweden	Karolinska University Hospital Huddinge	Karolinska University Hospital	Jan Albert et al
EPI_ISL_4535714	Sweden/01_SE100_21CS103695/2021	2021-09-17	Europe	Sweden	Karolinska University Hospital Huddinge	Karolinska University Hospital	Jan Albert et al
EPI_ISL_4535720	Sweden/01_SE100_21CS103698/2021	2021-09-17	Europe	Sweden	Karolinska University Hospital Huddinge	Karolinska University Hospital	Jan Albert et al
EPI_ISL_4535754	Sweden/01_SE100_21CS103701/2021	2021-09-17	Europe	Sweden	Karolinska University Hospital Huddinge	Karolinska University Hospital	Jan Albert et al
EPI_ISL_4535744	Sweden/01_SE100_21CS103706/2021	2021-09-19	Europe	Sweden	Karolinska University Hospital Huddinge	Karolinska University Hospital	Jan Albert et al
EPI_ISL_4535752	Sweden/01_SE100_21CS103708/2021	2021-09-16	Europe	Sweden	Karolinska University Hospital Huddinge	Karolinska University Hospital	Jan Albert et al
EPI_ISL_4535756	Sweden/01_SE100_21CS103710/2021	2021-09-17	Europe	Sweden	Karolinska University Hospital Huddinge	Karolinska University Hospital	Jan Albert et al
EPI_ISL_4535710	Sweden/01_SE100_21CS103712/2021	2021-09-16	Europe	Sweden	Karolinska University Hospital Huddinge	Karolinska University Hospital	Jan Albert et al
EPI_ISL_4535740	Sweden/01_SE100_21CS103713/2021	2021-09-16	Europe	Sweden	Karolinska University Hospital Huddinge	Karolinska University Hospital	Jan Albert et al
EPI_ISL_4535750	Sweden/01_SE100_21CS103715/2021	2021-09-15	Europe	Sweden	Karolinska University Hospital Huddinge	Karolinska University Hospital	Jan Albert et al
EPI_ISL_4535732	Sweden/01_SE100_21CS103718/2021	2021-09-16	Europe	Sweden	Karolinska University Hospital Huddinge	Karolinska University Hospital	Jan Albert et al
EPI_ISL_4535748	Sweden/01_SE100_21CS103720/2021	2021-09-16	Europe	Sweden	Karolinska University Hospital Huddinge	Karolinska University Hospital	Jan Albert et al
EPI_ISL_4535694	Sweden/01_SE100_21CS103724/2021	2021-09-15	Europe	Sweden	Karolinska University Hospital Huddinge	Karolinska University Hospital	Jan Albert et al
EPI_ISL_4535738	Sweden/01_SE100_21CS103725/2021	2021-09-20	Europe	Sweden	Karolinska University Hospital Huddinge	Karolinska University Hospital	Jan Albert et al
EPI_ISL_4535730	Sweden/01_SE100_21CS103727/2021	2021-09-16	Europe	Sweden	Karolinska University Hospital Huddinge	Karolinska University Hospital	Jan Albert et al
EPI_ISL_4535729	Sweden/01_SE100_21CS103728/2021	2021-09-16	Europe	Sweden	Karolinska University Hospital Huddinge	Karolinska University Hospital	Jan Albert et al
EPI_ISL_4535722	Sweden/01_SE100_21CS103729/2021	2021-09-16	Europe	Sweden	Karolinska University Hospital Huddinge	Karolinska University Hospital	Jan Albert et al
EPI_ISL_4535734	Sweden/01_SE100_21CS103730/2021	2021-09-17	Europe	Sweden	Karolinska University Hospital Huddinge	Karolinska University Hospital	Jan Albert et al
EPI_ISL_4535716	Sweden/01_SE100_21CS103731/2021	2021-09-18	Europe	Sweden	Karolinska University Hospital Huddinge	Karolinska University Hospital	Jan Albert et al
EPI_ISL_4677857	Sweden/01_SE100_21CS103734/2021	2021-08-24	Europe	Sweden	Karolinska University Hospital Huddinge	Karolinska University Hospital	Jan Albert et al
EPI_ISL_4678009	Sweden/01_SE100_21CS103736/2021	2021-08-29	Europe	Sweden	Karolinska University Hospital Huddinge	Karolinska University Hospital	Jan Albert et al
EPI_ISL_4678083	Sweden/01_SE100_21CS103737/2021	2021-08-30	Europe	Sweden	Karolinska University Hospital Huddinge	Karolinska University Hospital	Jan Albert et al
EPI_ISL_4677876	Sweden/01_SE100_21CS103738/2021	2021-08-31	Europe	Sweden	Karolinska University Hospital Huddinge	Karolinska University Hospital	Jan Albert et al
EPI_ISL_4678135	Sweden/01_SE100_21CS103739/2021	2021-09-09	Europe	Sweden	Karolinska University Hospital Huddinge	Karolinska University Hospital	Jan Albert et al
EPI_ISL_4677932	Sweden/01_SE100_21CS103742/2021	2021-09-19	Europe	Sweden	Karolinska University Hospital Huddinge	Karolinska University Hospital	Jan Albert et al
EPI_ISL_4678070	Sweden/01_SE100_21CS103743/2021	2021-09-20	Europe	Sweden	Karolinska University Hospital Huddinge	Karolinska University Hospital	Jan Albert et al
EPI_ISL_4678152	Sweden/01_SE100_21CS103744/2021	2021-09-21	Europe	Sweden	Karolinska University Hospital Huddinge	Karolinska University Hospital	Jan Albert et al
EPI_ISL_4678122	Sweden/01_SE100_21CS103745/2021	2021-09-20	Europe	Sweden	Karolinska University Hospital Huddinge	Karolinska University Hospital	Jan Albert et al
EPI_ISL_4678019	Sweden/01_SE100_21CS103746/2021	2021-09-20	Europe	Sweden	Karolinska University Hospital Huddinge	Karolinska University Hospital	Jan Albert et al
EPI_ISL_4677902	Sweden/01_SE100_21CS103747/2021	2021-09-20	Europe	Sweden	Karolinska University Hospital Huddinge	Karolinska University Hospital	Jan Albert et al
EPI_ISL_4677865	Sweden/01_SE100_21CS103748/2021	2021-09-21	Europe	Sweden	Karolinska University Hospital Huddinge	Karolinska University Hospital	Jan Albert et al
EPI_ISL_4677958	Sweden/01_SE100_21CS103750/2021	2021-09-21	Europe	Sweden	Karolinska University Hospital Huddinge	Karolinska University Hospital	Jan Albert et al
EPI_ISL_4678002	Sweden/01_SE100_21CS103751/2021	2021-09-20	Europe	Sweden	Karolinska University Hospital Huddinge	Karolinska University Hospital	Jan Albert et al
EPI_ISL_4678090	Sweden/01_SE100_21CS103753/2021	2021-09-20	Europe	Sweden	Karolinska University Hospital Huddinge	Karolinska University Hospital	Jan Albert et al
EPI_ISL_4678125	Sweden/01_SE100_21CS103757/2021	2021-09-20	Europe	Sweden	Karolinska University Hospital Huddinge	Karolinska University Hospital	Jan Albert et al
EPI_ISL_4677966	Sweden/01_SE100_21CS103758/2021	2021-09-21	Europe	Sweden	Karolinska University Hospital Huddinge	Karolinska University Hospital	Jan Albert et al
EPI_ISL_4678144	Sweden/01_SE100_21CS103759/2021	2021-09-20	Europe	Sweden	Karolinska University Hospital Huddinge	Karolinska University Hospital	Jan Albert et al
EPI_ISL_4678136	Sweden/01_SE100_21CS103760/2021	2021-09-20	Europe	Sweden	Karolinska University Hospital Huddinge	Karolinska University Hospital	Jan Albert et al
EPI_ISL_4677806	Sweden/01_SE100_21CS103761/2021	2021-09-21	Europe	Sweden	Karolinska University Hospital Huddinge	Karolinska University Hospital	Jan Albert et al
EPI_ISL_4678148	Sweden/01_SE100_21CS103762/2021	2021-09-20	Europe	Sweden	Karolinska University Hospital Huddinge	Karolinska University Hospital	Jan Albert et al
EPI_ISL_4678028	Sweden/01_SE100_21CS103763/2021	2021-09-20	Europe	Sweden	Karolinska University Hospital Huddinge	Karolinska University Hospital	Jan Albert et al
EPI_ISL_4677820	Sweden/01_SE100_21CS103766/2021	2021-09-23	Europe	Sweden	Karolinska University Hospital Huddinge	Karolinska University Hospital	Jan Albert et al
EPI_ISL_4677946	Sweden/01_SE100_21CS103767/2021	2021-09-21	Europe	Sweden	Karolinska University Hospital Huddinge	Karolinska University Hospital	Jan Albert et al
EPI_ISL_4678115	Sweden/01_SE100_21CS103769/2021	2021-09-21	Europe	Sweden	Karolinska University Hospital Huddinge	Karolinska University Hospital	Jan Albert et al
EPI_ISL_4678104	Sweden/01_SE100_21CS103770/2021	2021-09-20	Europe	Sweden	Karolinska University Hospital Huddinge	Karolinska University Hospital	Jan Albert et al
EPI_ISL_4678058	Sweden/01_SE100_21CS103771/2021	2021-09-22	Europe	Sweden	Karolinska University Hospital Huddinge	Karolinska University Hospital	Jan Albert et al
EPI_ISL_4678098	Sweden/01_SE100_21CS103772/2021	2021-09-22	Europe	Sweden	Karolinska University Hospital Huddinge	Karolinska University Hospital	Jan Albert et al
EPI_ISL_4678159	Sweden/01_SE100_21CS103773/2021	2021-09-21	Europe	Sweden	Karolinska University Hospital Huddinge	Karolinska University Hospital	Jan Albert et al
EPI_ISL_4678114	Sweden/01_SE100_21CS103774/2021	2021-09-22	Europe	Sweden	Karolinska University Hospital Huddinge	Karolinska University Hospital	Jan Albert et al
EPI_ISL_4677990	Sweden/01_SE100_21CS103775/2021	2021-09-20	Europe	Sweden	Karolinska University Hospital Huddinge	Karolinska University Hospital	Jan Albert et al
EPI_ISL_4816719	Sweden/01_SE100_21CS103780/2021	2021-09-25	Europe	Sweden	Karolinska University Hospital Huddinge	Karolinska University Hospital	Jan Albert et al
EPI_ISL_4816731	Sweden/01_SE100_21CS103783/2021	2021-09-23	Europe	Sweden	Karolinska University Hospital Huddinge	Karolinska University Hospital	Jan Albert et al
EPI_ISL_4816732	Sweden/01_SE100_21CS103789/2021	2021-09-24	Europe	Sweden	Karolinska University Hospital Huddinge	Karolinska University Hospital	Jan Albert et al
EPI_ISL_4816729	Sweden/01_SE100_21CS103790/2021	2021-09-23	Europe	Sweden	Karolinska University Hospital Huddinge	Karolinska University Hospital	Jan Albert et al
EPI_ISL_4816734	Sweden/01_SE100_21CS103791/2021	2021-09-25	Europe	Sweden	Karolinska University Hospital Huddinge	Karolinska University Hospital	Jan Albert et al
EPI_ISL_4816726	Sweden/01_SE100_21CS103792/2021	2021-09-23	Europe	Sweden	Karolinska University Hospital Huddinge	Karolinska University Hospital	Jan Albert et al
EPI_ISL_4816715	Sweden/01_SE100_21CS103793/2021	2021-09-24	Europe	Sweden	Karolinska University Hospital Huddinge	Karolinska University Hospital	Jan Albert et al
EPI_ISL_4816728	Sweden/01_SE100_21CS103795/2021	2021-09-24	Europe	Sweden	Karolinska University Hospital Huddinge	Karolinska University Hospital	Jan Albert et al
EPI_ISL_4816724	Sweden/01_SE100_21CS103796/2021	2021-09-22	Europe	Sweden	Karolinska University Hospital Huddinge	Karolinska University Hospital	Jan Albert et al
EPI_ISL_4816735	Sweden/01_SE100_21CS103797/2021	2021-09-23	Europe	Sweden	Karolinska University Hospital Huddinge	Karolinska University Hospital	Jan Albert et al
EPI_ISL_4816733	Sweden/01_SE100_21CS103800/2021	2021-09-22	Europe	Sweden	Karolinska University Hospital Huddinge	Karolinska University Hospital	Jan Albert et al
EPI_ISL_4816713	Sweden/01_SE100_21CS103801/2021	2021-09-23	Europe	Sweden	Karolinska University Hospital Huddinge	Karolinska University Hospital	Jan Albert et al
EPI_ISL_4816711	Sweden/01_SE100_21CS103802/2021	2021-09-23	Europe	Sweden	Karolinska University Hospital Huddinge	Karolinska University Hospital	Jan Albert et al
EPI_ISL_4816721	Sweden/01_SE100_21CS103805/2021	2021-09-21	Europe	Sweden	Karolinska University Hospital Huddinge	Karolinska University Hospital	Jan Albert et al
EPI_ISL_4816727	Sweden/01_SE100_21CS103806/2021	2021-09-22	Europe	Sweden	Karolinska University Hospital Huddinge	Karolinska University Hospital	Jan Albert et al
EPI_ISL_4816716	Sweden/01_SE100_21CS103811/2021	2021-09-23	Europe	Sweden	Karolinska University Hospital Huddinge	Karolinska University Hospital	Jan Albert et al
EPI_ISL_4816714	Sweden/01_SE100_21CS103815/2021	2021-09-24	Europe	Sweden	Karolinska University Hospital Huddinge	Karolinska University Hospital	Jan Albert et al
EPI_ISL_4816730	Sweden/01_SE100_21CS103816/2021	2021-09-24	Europe	Sweden	Karolinska University Hospital Huddinge	Karolinska University Hospital	Jan Albert et al
EPI_ISL_4816718	Sweden/01_SE100_21CS103817/2021	2021-09-23	Europe	Sweden	Karolinska University Hospital Huddinge	Karolinska University Hospital	Jan Albert et al
EPI_ISL_4816725	Sweden/01_SE100_21CS103818/2021	2021-09-23	Europe	Sweden	Karolinska University Hospital Huddinge	Karolinska University Hospital	Jan Albert et al
EPI_ISL_4816736	Sweden/01_SE100_21CS103819/2021	2021-09-22	Europe	Sweden	Karolinska University Hospital Huddinge	Karolinska University Hospital	Jan Albert et al
EPI_ISL_4816709	Sweden/01_SE100_21CS103820/2021	2021-09-25	Europe	Sweden	Karolinska University Hospital Huddinge	Karolinska University Hospital	Jan Albert et al
EPI_ISL_4816723	Sweden/01_SE100_21CS103821/2021	2021-09-24	Europe	Sweden	Karolinska University Hospital Huddinge	Karolinska University Hospital	Jan Albert et al
EPI_ISL_4816704	Sweden/01_SE100_21CS103822/2021	2021-09-23	Europe	Sweden	Karolinska University Hospital Huddinge	Karolinska University Hospital	Jan Albert et al
EPI_ISL_4816722	Sweden/01_SE100_21CS103823/2021	2021-09-22	Europe	Sweden	Karolinska University Hospital Huddinge	Karolinska University Hospital	Jan Albert et al
EPI_ISL_4816737	Sweden/01_SE100_21CS103824/2021	2021-09-21	Europe	Sweden	Karolinska University Hospital Huddinge	Karolinska University Hospital	Jan Albert et al
EPI_ISL_1313370	Sweden/01_SE100_21CS500400/2021	2021-02-19	Europe	Sweden	Karolinska University Hospital	Karolinska University Hospital	Jan Albert et al
EPI_ISL_1313371	Sweden/01_SE100_21CS500412/2021	2021-02-22	Europe	Sweden	Karolinska University Hospital	Karolinska University Hospital	Jan Albert et al
EPI_ISL_1313372	Sweden/01_SE100_21CS500413/2021	2021-02-22	Europe	Sweden	Karolinska University Hospital	Karolinska University Hospital	Jan Albert et al
EPI_ISL_1313374	Sweden/01_SE100_21CS500424/2021	2021-02-23	Europe	Sweden	Karolinska University Hospital	Karolinska University Hospital	Jan Albert et al
EPI_ISL_1313375	Sweden/01_SE100_21CS500425/2021	2021-02-23	Europe	Sweden	Karolinska University Hospital	Karolinska University Hospital	Jan Albert et al
EPI_ISL_1313377	Sweden/01_SE100_21CS500427/2021	2021-02-22	Europe	Sweden	Karolinska University Hospital	Karolinska University Hospital	Jan Albert et al
EPI_ISL_1313378	Sweden/01_SE100_21CS500428/2021	2021-02-22	Europe	Sweden	Karolinska University Hospital	Karolinska University Hospital	Jan Albert et al
EPI_ISL_1313379	Sweden/01_SE100_21CS500429/2021	2021-02-24	Europe	Sweden	Karolinska University Hospital	Karolinska University Hospital	Jan Albert et al
EPI_ISL_1313380	Sweden/01_SE100_21CS500430/2021	2021-02-25	Europe	Sweden	Karolinska University Hospital	Karolinska University Hospital	Jan Albert et al
EPI_ISL_1313381	Sweden/01_SE100_21CS500431/2021	2021-02-23	Europe	Sweden	Karolinska University Hospital	Karolinska University Hospital	Jan Albert et al
EPI_ISL_1313382	Sweden/01_SE100_21CS500432/2021	2021-02-24	Europe	Sweden	Karolinska University Hospital	Karolinska University Hospital	Jan Albert et al
EPI_ISL_1313383	Sweden/01_SE100_21CS500433/2021	2021-02-23	Europe	Sweden	Karolinska University Hospital	Karolinska University Hospital	Jan Albert et al
EPI_ISL_1313384	Sweden/01_SE100_21CS500434/2021	2021-02-23	Europe	Sweden	Karolinska University Hospital	Karolinska University Hospital	Jan Albert et al
EPI_ISL_1313389	Sweden/01_SE100_21CS500439/2021	2021-02-22	Europe	Sweden	Karolinska University Hospital	Karolinska University Hospital	Jan Albert et al
EPI_ISL_1313390	Sweden/01_SE100_21CS500440/2021	2021-02-22	Europe	Sweden	Karolinska University Hospital	Karolinska University Hospital	Jan Albert et al
EPI_ISL_1313391	Sweden/01_SE100_21CS500441/2021	2021-02-18	Europe	Sweden	Karolinska University Hospital	Karolinska University Hospital	Jan Albert et al
EPI_ISL_1313392	Sweden/01_SE100_21CS500442/2021	2021-02-22	Europe	Sweden	Karolinska University Hospital	Karolinska University Hospital	Jan Albert et al
EPI_ISL_1313393	Sweden/01_SE100_21CS500443/2021	2021-02-23	Europe	Sweden	Karolinska University Hospital	Karolinska University Hospital	Jan Albert et al
EPI_ISL_1313394	Sweden/01_SE100_21CS500444/2021	2021-02-23	Europe	Sweden	Karolinska University Hospital	Karolinska University Hospital	Jan Albert et al
EPI_ISL_1313395	Sweden/01_SE100_21CS500445/2021	2021-02-22	Europe	Sweden	Karolinska University Hospital	Karolinska University Hospital	Jan Albert et al
EPI_ISL_1313398	Sweden/01_SE100_21CS500448/2021	2021-02-23	Europe	Sweden	Karolinska University Hospital	Karolinska University Hospital	Jan Albert et al
EPI_ISL_1313400	Sweden/01_SE100_21CS500450/2021	2021-02-23	Europe	Sweden	Karolinska University Hospital	Karolinska University Hospital	Jan Albert et al
EPI_ISL_1313402	Sweden/01_SE100_21CS500454/2021	2021-02-22	Europe	Sweden	Karolinska University Hospital	Karolinska University Hospital	Jan Albert et al
EPI_ISL_1313407	Sweden/01_SE100_21CS500460/2021	2021-02-23	Europe	Sweden	Karolinska University Hospital	Karolinska University Hospital	Jan Albert et al
EPI_ISL_1313408	Sweden/01_SE100_21CS500461/2021	2021-02-22	Europe	Sweden	Karolinska University Hospital	Karolinska University Hospital	Jan Albert et al
EPI_ISL_1313409	Sweden/01_SE100_21CS500462/2021	2021-02-22	Europe	Sweden	Karolinska University Hospital	Karolinska University Hospital	Jan Albert et al
EPI_ISL_1313410	Sweden/01_SE100_21CS500463/2021	2021-02-23	Europe	Sweden	Karolinska University Hospital	Karolinska University Hospital	Jan Albert et al
EPI_ISL_1313411	Sweden/01_SE100_21CS500464/2021	2021-02-23	Europe	Sweden	Karolinska University Hospital	Karolinska University Hospital	Jan Albert et al
EPI_ISL_1313413	Sweden/01_SE100_21CS500466/2021	2021-02-23	Europe	Sweden	Karolinska University Hospital	Karolinska University Hospital	Jan Albert et al
EPI_ISL_1313414	Sweden/01_SE100_21CS500467/2021	2021-02-23	Europe	Sweden	Karolinska University Hospital	Karolinska University Hospital	Jan Albert et al
EPI_ISL_1313415	Sweden/01_SE100_21CS500468/2021	2021-02-22	Europe	Sweden	Karolinska University Hospital	Karolinska University Hospital	Jan Albert et al
EPI_ISL_1313420	Sweden/01_SE100_21CS500484/2021	2021-02-28	Europe	Sweden	Karolinska University Hospital	Karolinska University Hospital	Jan Albert et al
EPI_ISL_1313421	Sweden/01_SE100_21CS500485/2021	2021-02-27	Europe	Sweden	Karolinska University Hospital	Karolinska University Hospital	Jan Albert et al
EPI_ISL_1313422	Sweden/01_SE100_21CS500487/2021	2021-02-25	Europe	Sweden	Karolinska University Hospital	Karolinska University Hospital	Jan Albert et al
EPI_ISL_1313428	Sweden/01_SE100_21CS500493/2021	2021-02-26	Europe	Sweden	Karolinska University Hospital	Karolinska University Hospital	Jan Albert et al
EPI_ISL_1313429	Sweden/01_SE100_21CS500494/2021	2021-02-26	Europe	Sweden	Karolinska University Hospital	Karolinska University Hospital	Jan Albert et al
EPI_ISL_1313430	Sweden/01_SE100_21CS500495/2021	2021-02-25	Europe	Sweden	Karolinska University Hospital	Karolinska University Hospital	Jan Albert et al
EPI_ISL_1313431	Sweden/01_SE100_21CS500496/2021	2021-02-26	Europe	Sweden	Karolinska University Hospital	Karolinska University Hospital	Jan Albert et al
EPI_ISL_1313432	Sweden/01_SE100_21CS500497/2021	2021-02-25	Europe	Sweden	Karolinska University Hospital	Karolinska University Hospital	Jan Albert et al
EPI_ISL_1313433	Sweden/01_SE100_21CS500498/2021	2021-02-25	Europe	Sweden	Karolinska University Hospital	Karolinska University Hospital	Jan Albert et al
EPI_ISL_1313434	Sweden/01_SE100_21CS500499/2021	2021-02-26	Europe	Sweden	Karolinska University Hospital	Karolinska University Hospital	Jan Albert et al
EPI_ISL_1313435	Sweden/01_SE100_21CS500500/2021	2021-02-28	Europe	Sweden	Karolinska University Hospital	Karolinska University Hospital	Jan Albert et al
EPI_ISL_1313436	Sweden/01_SE100_21CS500501/2021	2021-02-27	Europe	Sweden	Karolinska University Hospital	Karolinska University Hospital	Jan Albert et al
EPI_ISL_1313437	Sweden/01_SE100_21CS500502/2021	2021-02-24	Europe	Sweden	Karolinska University Hospital	Karolinska University Hospital	Jan Albert et al
EPI_ISL_1313438	Sweden/01_SE100_21CS500503/2021	2021-02-27	Europe	Sweden	Karolinska University Hospital	Karolinska University Hospital	Jan Albert et al
EPI_ISL_1313439	Sweden/01_SE100_21CS500504/2021	2021-02-27	Europe	Sweden	Karolinska University Hospital	Karolinska University Hospital	Jan Albert et al
EPI_ISL_1313440	Sweden/01_SE100_21CS500505/2021	2021-02-27	Europe	Sweden	Karolinska University Hospital	Karolinska University Hospital	Jan Albert et al
EPI_ISL_1313441	Sweden/01_SE100_21CS500506/2021	2021-02-27	Europe	Sweden	Karolinska University Hospital	Karolinska University Hospital	Jan Albert et al
EPI_ISL_1313443	Sweden/01_SE100_21CS500508/2021	2021-02-26	Europe	Sweden	Karolinska University Hospital	Karolinska University Hospital	Jan Albert et al
EPI_ISL_1313445	Sweden/01_SE100_21CS500510/2021	2021-02-25	Europe	Sweden	Karolinska University Hospital	Karolinska University Hospital	Jan Albert et al
EPI_ISL_1313447	Sweden/01_SE100_21CS500512/2021	2021-02-26	Europe	Sweden	Karolinska University Hospital	Karolinska University Hospital	Jan Albert et al
EPI_ISL_1313448	Sweden/01_SE100_21CS500513/2021	2021-02-26	Europe	Sweden	Karolinska University Hospital	Karolinska University Hospital	Jan Albert et al
EPI_ISL_1313449	Sweden/01_SE100_21CS500514/2021	2021-02-25	Europe	Sweden	Karolinska University Hospital	Karolinska University Hospital	Jan Albert et al
EPI_ISL_1313452	Sweden/01_SE100_21CS500517/2021	2021-02-26	Europe	Sweden	Karolinska University Hospital	Karolinska University Hospital	Jan Albert et al
EPI_ISL_1313454	Sweden/01_SE100_21CS500519/2021	2021-02-26	Europe	Sweden	Karolinska University Hospital	Karolinska University Hospital	Jan Albert et al
EPI_ISL_1313455	Sweden/01_SE100_21CS500520/2021	2021-02-26	Europe	Sweden	Karolinska University Hospital	Karolinska University Hospital	Jan Albert et al
EPI_ISL_1313456	Sweden/01_SE100_21CS500521/2021	2021-02-24	Europe	Sweden	Karolinska University Hospital	Karolinska University Hospital	Jan Albert et al
EPI_ISL_1313460	Sweden/01_SE100_21CS500527/2021	2021-02-25	Europe	Sweden	Karolinska University Hospital	Karolinska University Hospital	Jan Albert et al
EPI_ISL_1313462	Sweden/01_SE100_21CS500530/2021	2021-02-26	Europe	Sweden	Karolinska University Hospital	Karolinska University Hospital	Jan Albert et al
EPI_ISL_1313463	Sweden/01_SE100_21CS500531/2021	2021-02-25	Europe	Sweden	Karolinska University Hospital	Karolinska University Hospital	Jan Albert et al
EPI_ISL_1313464	Sweden/01_SE100_21CS500532/2021	2021-02-26	Europe	Sweden	Karolinska University Hospital	Karolinska University Hospital	Jan Albert et al
EPI_ISL_1313467	Sweden/01_SE100_21CS500535/2021	2021-03-02	Europe	Sweden	Karolinska University Hospital	Karolinska University Hospital	Jan Albert et al
EPI_ISL_1313468	Sweden/01_SE100_21CS500537/2021	2021-02-28	Europe	Sweden	Karolinska University Hospital	Karolinska University Hospital	Jan Albert et al
EPI_ISL_1313470	Sweden/01_SE100_21CS500540/2021	2021-03-03	Europe	Sweden	Karolinska University Hospital	Karolinska University Hospital	Jan Albert et al
EPI_ISL_1313471	Sweden/01_SE100_21CS500541/2021	2021-03-02	Europe	Sweden	Karolinska University Hospital	Karolinska University Hospital	Jan Albert et al
EPI_ISL_1313472	Sweden/01_SE100_21CS500542/2021	2021-03-01	Europe	Sweden	Karolinska University Hospital	Karolinska University Hospital	Jan Albert et al
EPI_ISL_1313473	Sweden/01_SE100_21CS500543/2021	2021-03-01	Europe	Sweden	Karolinska University Hospital	Karolinska University Hospital	Jan Albert et al
EPI_ISL_1313474	Sweden/01_SE100_21CS500544/2021	2021-03-01	Europe	Sweden	Karolinska University Hospital	Karolinska University Hospital	Jan Albert et al
EPI_ISL_1313476	Sweden/01_SE100_21CS500546/2021	2021-03-02	Europe	Sweden	Karolinska University Hospital	Karolinska University Hospital	Jan Albert et al
EPI_ISL_1313477	Sweden/01_SE100_21CS500547/2021	2021-03-03	Europe	Sweden	Karolinska University Hospital	Karolinska University Hospital	Jan Albert et al
EPI_ISL_1313479	Sweden/01_SE100_21CS500549/2021	2021-03-03	Europe	Sweden	Karolinska University Hospital	Karolinska University Hospital	Jan Albert et al
EPI_ISL_1313480	Sweden/01_SE100_21CS500550/2021	2021-03-01	Europe	Sweden	Karolinska University Hospital	Karolinska University Hospital	Jan Albert et al
EPI_ISL_1313481	Sweden/01_SE100_21CS500552/2021	2021-03-01	Europe	Sweden	Karolinska University Hospital	Karolinska University Hospital	Jan Albert et al
EPI_ISL_1313482	Sweden/01_SE100_21CS500553/2021	2021-03-01	Europe	Sweden	Karolinska University Hospital	Karolinska University Hospital	Jan Albert et al
EPI_ISL_1313483	Sweden/01_SE100_21CS500554/2021	2021-03-03	Europe	Sweden	Karolinska University Hospital	Karolinska University Hospital	Jan Albert et al
EPI_ISL_1313484	Sweden/01_SE100_21CS500556/2021	2021-03-02	Europe	Sweden	Karolinska University Hospital	Karolinska University Hospital	Jan Albert et al
EPI_ISL_1313487	Sweden/01_SE100_21CS500559/2021	2021-03-03	Europe	Sweden	Karolinska University Hospital	Karolinska University Hospital	Jan Albert et al
EPI_ISL_1313490	Sweden/01_SE100_21CS500562/2021	2021-03-01	Europe	Sweden	Karolinska University Hospital	Karolinska University Hospital	Jan Albert et al
EPI_ISL_1313493	Sweden/01_SE100_21CS500565/2021	2021-03-02	Europe	Sweden	Karolinska University Hospital	Karolinska University Hospital	Jan Albert et al
EPI_ISL_1313494	Sweden/01_SE100_21CS500566/2021	2021-03-03	Europe	Sweden	Karolinska University Hospital	Karolinska University Hospital	Jan Albert et al
EPI_ISL_1313496	Sweden/01_SE100_21CS500568/2021	2021-02-28	Europe	Sweden	Karolinska University Hospital	Karolinska University Hospital	Jan Albert et al
EPI_ISL_1313498	Sweden/01_SE100_21CS500570/2021	2021-02-28	Europe	Sweden	Karolinska University Hospital	Karolinska University Hospital	Jan Albert et al
EPI_ISL_1313499	Sweden/01_SE100_21CS500571/2021	2021-03-02	Europe	Sweden	Karolinska University Hospital	Karolinska University Hospital	Jan Albert et al
EPI_ISL_1313500	Sweden/01_SE100_21CS500572/2021	2021-02-28	Europe	Sweden	Karolinska University Hospital	Karolinska University Hospital	Jan Albert et al
EPI_ISL_1313501	Sweden/01_SE100_21CS500573/2021	2021-02-28	Europe	Sweden	Karolinska University Hospital	Karolinska University Hospital	Jan Albert et al
EPI_ISL_1313502	Sweden/01_SE100_21CS500574/2021	2021-03-01	Europe	Sweden	Karolinska University Hospital	Karolinska University Hospital	Jan Albert et al
EPI_ISL_1313503	Sweden/01_SE100_21CS500575/2021	2021-03-05	Europe	Sweden	Karolinska University Hospital	Karolinska University Hospital	Jan Albert et al
EPI_ISL_1313504	Sweden/01_SE100_21CS500576/2021	2021-03-04	Europe	Sweden	Karolinska University Hospital	Karolinska University Hospital	Jan Albert et al
EPI_ISL_1313505	Sweden/01_SE100_21CS500577/2021	2021-03-03	Europe	Sweden	Karolinska University Hospital	Karolinska University Hospital	Jan Albert et al
EPI_ISL_1313506	Sweden/01_SE100_21CS500578/2021	2021-03-06	Europe	Sweden	Karolinska University Hospital	Karolinska University Hospital	Jan Albert et al
EPI_ISL_1313507	Sweden/01_SE100_21CS500579/2021	2021-03-07	Europe	Sweden	Karolinska University Hospital	Karolinska University Hospital	Jan Albert et al
EPI_ISL_1313508	Sweden/01_SE100_21CS500580/2021	2021-02-28	Europe	Sweden	Karolinska University Hospital	Karolinska University Hospital	Jan Albert et al
EPI_ISL_1313509	Sweden/01_SE100_21CS500581/2021	2021-03-05	Europe	Sweden	Karolinska University Hospital	Karolinska University Hospital	Jan Albert et al
EPI_ISL_1313510	Sweden/01_SE100_21CS500582/2021	2021-03-06	Europe	Sweden	Karolinska University Hospital	Karolinska University Hospital	Jan Albert et al
EPI_ISL_1313511	Sweden/01_SE100_21CS500583/2021	2021-03-04	Europe	Sweden	Karolinska University Hospital	Karolinska University Hospital	Jan Albert et al
EPI_ISL_1313512	Sweden/01_SE100_21CS500584/2021	2021-03-07	Europe	Sweden	Karolinska University Hospital	Karolinska University Hospital	Jan Albert et al
EPI_ISL_1313513	Sweden/01_SE100_21CS500585/2021	2021-02-27	Europe	Sweden	Karolinska University Hospital	Karolinska University Hospital	Jan Albert et al
EPI_ISL_1313514	Sweden/01_SE100_21CS500586/2021	2021-03-05	Europe	Sweden	Karolinska University Hospital	Karolinska University Hospital	Jan Albert et al
EPI_ISL_1313515	Sweden/01_SE100_21CS500587/2021	2021-03-07	Europe	Sweden	Karolinska University Hospital	Karolinska University Hospital	Jan Albert et al
EPI_ISL_1313516	Sweden/01_SE100_21CS500588/2021	2021-03-05	Europe	Sweden	Karolinska University Hospital	Karolinska University Hospital	Jan Albert et al
EPI_ISL_1313519	Sweden/01_SE100_21CS500592/2021	2021-03-07	Europe	Sweden	Karolinska University Hospital	Karolinska University Hospital	Jan Albert et al
EPI_ISL_1313522	Sweden/01_SE100_21CS500596/2021	2021-03-06	Europe	Sweden	Karolinska University Hospital	Karolinska University Hospital	Jan Albert et al
EPI_ISL_1313523	Sweden/01_SE100_21CS500599/2021	2021-03-05	Europe	Sweden	Karolinska University Hospital	Karolinska University Hospital	Jan Albert et al
EPI_ISL_1313524	Sweden/01_SE100_21CS500600/2021	2021-03-06	Europe	Sweden	Karolinska University Hospital	Karolinska University Hospital	Jan Albert et al
EPI_ISL_1313527	Sweden/01_SE100_21CS500610/2021	2021-03-05	Europe	Sweden	Karolinska University Hospital	Karolinska University Hospital	Jan Albert et al
EPI_ISL_1313528	Sweden/01_SE100_21CS500615/2021	2021-03-05	Europe	Sweden	Karolinska University Hospital	Karolinska University Hospital	Jan Albert et al
EPI_ISL_1313529	Sweden/01_SE100_21CS500616/2021	2021-03-07	Europe	Sweden	Karolinska University Hospital	Karolinska University Hospital	Jan Albert et al
EPI_ISL_1313531	Sweden/01_SE100_21CS500618/2021	2021-03-04	Europe	Sweden	Karolinska University Hospital	Karolinska University Hospital	Jan Albert et al
EPI_ISL_1313532	Sweden/01_SE100_21CS500620/2021	2021-03-03	Europe	Sweden	Karolinska University Hospital	Karolinska University Hospital	Jan Albert et al
EPI_ISL_1313535	Sweden/01_SE100_21CS500624/2021	2021-03-05	Europe	Sweden	Karolinska University Hospital	Karolinska University Hospital	Jan Albert et al
EPI_ISL_1313536	Sweden/01_SE100_21CS500625/2021	2021-03-05	Europe	Sweden	Karolinska University Hospital	Karolinska University Hospital	Jan Albert et al
EPI_ISL_1313537	Sweden/01_SE100_21CS500626/2021	2021-03-06	Europe	Sweden	Karolinska University Hospital	Karolinska University Hospital	Jan Albert et al
EPI_ISL_1313538	Sweden/01_SE100_21CS500627/2021	2021-03-04	Europe	Sweden	Karolinska University Hospital	Karolinska University Hospital	Jan Albert et al
EPI_ISL_1313539	Sweden/01_SE100_21CS500628/2021	2021-03-03	Europe	Sweden	Karolinska University Hospital	Karolinska University Hospital	Jan Albert et al
EPI_ISL_1313540	Sweden/01_SE100_21CS500629/2021	2021-03-06	Europe	Sweden	Karolinska University Hospital	Karolinska University Hospital	Jan Albert et al
EPI_ISL_1313541	Sweden/01_SE100_21CS500630/2021	2021-03-06	Europe	Sweden	Karolinska University Hospital	Karolinska University Hospital	Jan Albert et al
EPI_ISL_2898665	Sweden/01_SE100_21CS503088/2020	2020-04-01	Europe	Sweden	Karolinska University Hospital Solna	Karolinska University Hospital	Jan Albert et al
EPI_ISL_2898667	Sweden/01_SE100_21CS503090/2020	2020-04-01	Europe	Sweden	Karolinska University Hospital Solna	Karolinska University Hospital	Jan Albert et al
EPI_ISL_2898658	Sweden/01_SE100_21CS503091/2020	2020-04-01	Europe	Sweden	Karolinska University Hospital Solna	Karolinska University Hospital	Jan Albert et al
EPI_ISL_2898676	Sweden/01_SE100_21CS503094/2020	2020-04-01	Europe	Sweden	Karolinska University Hospital Solna	Karolinska University Hospital	Jan Albert et al
EPI_ISL_2898668	Sweden/01_SE100_21CS503095/2020	2020-04-01	Europe	Sweden	Karolinska University Hospital Solna	Karolinska University Hospital	Jan Albert et al
EPI_ISL_2898680	Sweden/01_SE100_21CS503096/2020	2020-04-01	Europe	Sweden	Karolinska University Hospital Solna	Karolinska University Hospital	Jan Albert et al
EPI_ISL_2898649	Sweden/01_SE100_21CS503097/2020	2020-04-01	Europe	Sweden	Karolinska University Hospital Solna	Karolinska University Hospital	Jan Albert et al
EPI_ISL_2898678	Sweden/01_SE100_21CS503100/2020	2020-04-01	Europe	Sweden	Karolinska University Hospital Solna	Karolinska University Hospital	Jan Albert et al
EPI_ISL_2898664	Sweden/01_SE100_21CS503102/2020	2020-04-01	Europe	Sweden	Karolinska University Hospital Solna	Karolinska University Hospital	Jan Albert et al
EPI_ISL_2898652	Sweden/01_SE100_21CS503103/2020	2020-04-01	Europe	Sweden	Karolinska University Hospital Solna	Karolinska University Hospital	Jan Albert et al
EPI_ISL_2898674	Sweden/01_SE100_21CS503104/2020	2020-04-01	Europe	Sweden	Karolinska University Hospital Solna	Karolinska University Hospital	Jan Albert et al
EPI_ISL_2898681	Sweden/01_SE100_21CS503107/2020	2020-04-01	Europe	Sweden	Karolinska University Hospital Solna	Karolinska University Hospital	Jan Albert et al
EPI_ISL_2898654	Sweden/01_SE100_21CS503109/2020	2020-04-01	Europe	Sweden	Karolinska University Hospital Solna	Karolinska University Hospital	Jan Albert et al
EPI_ISL_2898648	Sweden/01_SE100_21CS503136/2020	2020-04-01	Europe	Sweden	Karolinska University Hospital Solna	Karolinska University Hospital	Jan Albert et al
EPI_ISL_2898675	Sweden/01_SE100_21CS503138/2020	2020-04-01	Europe	Sweden	Karolinska University Hospital Solna	Karolinska University Hospital	Jan Albert et al
EPI_ISL_2898651	Sweden/01_SE100_21CS503142/2020	2020-04-01	Europe	Sweden	Karolinska University Hospital Solna	Karolinska University Hospital	Jan Albert et al
EPI_ISL_2898657	Sweden/01_SE100_21CS503143/2020	2020-04-01	Europe	Sweden	Karolinska University Hospital Solna	Karolinska University Hospital	Jan Albert et al
EPI_ISL_2898661	Sweden/01_SE100_21CS503147/2020	2020-04-01	Europe	Sweden	Karolinska University Hospital Solna	Karolinska University Hospital	Jan Albert et al
EPI_ISL_2898659	Sweden/01_SE100_21CS503149/2020	2020-04-01	Europe	Sweden	Karolinska University Hospital Solna	Karolinska University Hospital	Jan Albert et al
EPI_ISL_2898662	Sweden/01_SE100_21CS503154/2020	2020-04-01	Europe	Sweden	Karolinska University Hospital Solna	Karolinska University Hospital	Jan Albert et al
EPI_ISL_2898677	Sweden/01_SE100_21CS503155/2020	2020-04-01	Europe	Sweden	Karolinska University Hospital Solna	Karolinska University Hospital	Jan Albert et al
EPI_ISL_2898666	Sweden/01_SE100_21CS503156/2020	2020-04-01	Europe	Sweden	Karolinska University Hospital Solna	Karolinska University Hospital	Jan Albert et al
EPI_ISL_2898683	Sweden/01_SE100_21CS503157/2020	2020-04-01	Europe	Sweden	Karolinska University Hospital Solna	Karolinska University Hospital	Jan Albert et al
EPI_ISL_2898679	Sweden/01_SE100_21CS503163/2020	2020-04-01	Europe	Sweden	Karolinska University Hospital Solna	Karolinska University Hospital	Jan Albert et al
EPI_ISL_2898670	Sweden/01_SE100_21CS503164/2020	2020-04-01	Europe	Sweden	Karolinska University Hospital Solna	Karolinska University Hospital	Jan Albert et al
EPI_ISL_2898656	Sweden/01_SE100_21CS503166/2020	2020-04-01	Europe	Sweden	Karolinska University Hospital Solna	Karolinska University Hospital	Jan Albert et al
EPI_ISL_2898673	Sweden/01_SE100_21CS503168/2020	2020-04-01	Europe	Sweden	Karolinska University Hospital Solna	Karolinska University Hospital	Jan Albert et al
EPI_ISL_2898669	Sweden/01_SE100_21CS503169/2020	2020-04-01	Europe	Sweden	Karolinska University Hospital Solna	Karolinska University Hospital	Jan Albert et al
EPI_ISL_2898653	Sweden/01_SE100_21CS503170/2020	2020-04-01	Europe	Sweden	Karolinska University Hospital Solna	Karolinska University Hospital	Jan Albert et al
EPI_ISL_2898682	Sweden/01_SE100_21CS503172/2020	2020-04-01	Europe	Sweden	Karolinska University Hospital Solna	Karolinska University Hospital	Jan Albert et al
EPI_ISL_2898684	Sweden/01_SE100_21CS503178/2020	2020-04-01	Europe	Sweden	Karolinska University Hospital Solna	Karolinska University Hospital	Jan Albert et al
EPI_ISL_2898686	Sweden/01_SE100_21CS503179/2020	2020-04-01	Europe	Sweden	Karolinska University Hospital Solna	Karolinska University Hospital	Jan Albert et al
EPI_ISL_2898079	Sweden/01_SE100_21CS503182/2021	2021-05-17	Europe	Sweden	Karolinska University Hospital Solna	Karolinska University Hospital	Jan Albert et al
EPI_ISL_2898144	Sweden/01_SE100_21CS503188/2021	2021-05-17	Europe	Sweden	Unilabs	Karolinska University Hospital	Jan Albert et al
EPI_ISL_2898100	Sweden/01_SE100_21CS503189/2021	2021-05-17	Europe	Sweden	Unilabs	Karolinska University Hospital	Jan Albert et al
EPI_ISL_2898146	Sweden/01_SE100_21CS503190/2021	2021-05-17	Europe	Sweden	Unilabs	Karolinska University Hospital	Jan Albert et al
EPI_ISL_2898147	Sweden/01_SE100_21CS503192/2021	2021-05-17	Europe	Sweden	Unilabs	Karolinska University Hospital	Jan Albert et al
EPI_ISL_2898124	Sweden/01_SE100_21CS503193/2021	2021-05-17	Europe	Sweden	Unilabs	Karolinska University Hospital	Jan Albert et al
EPI_ISL_2898133	Sweden/01_SE100_21CS503194/2021	2021-05-17	Europe	Sweden	Unilabs	Karolinska University Hospital	Jan Albert et al
EPI_ISL_2898090	Sweden/01_SE100_21CS503195/2021	2021-05-17	Europe	Sweden	Unilabs	Karolinska University Hospital	Jan Albert et al
EPI_ISL_2898155	Sweden/01_SE100_21CS503196/2021	2021-05-17	Europe	Sweden	Unilabs	Karolinska University Hospital	Jan Albert et al
EPI_ISL_2898135	Sweden/01_SE100_21CS503197/2021	2021-05-17	Europe	Sweden	Unilabs	Karolinska University Hospital	Jan Albert et al
EPI_ISL_2898159	Sweden/01_SE100_21CS503199/2021	2021-05-17	Europe	Sweden	Unilabs	Karolinska University Hospital	Jan Albert et al
EPI_ISL_2898153	Sweden/01_SE100_21CS503201/2021	2021-05-17	Europe	Sweden	Unilabs	Karolinska University Hospital	Jan Albert et al
EPI_ISL_2898125	Sweden/01_SE100_21CS503202/2021	2021-05-17	Europe	Sweden	Unilabs	Karolinska University Hospital	Jan Albert et al
EPI_ISL_2898140	Sweden/01_SE100_21CS503203/2021	2021-05-17	Europe	Sweden	Unilabs	Karolinska University Hospital	Jan Albert et al
EPI_ISL_2898131	Sweden/01_SE100_21CS503204/2021	2021-05-17	Europe	Sweden	Unilabs	Karolinska University Hospital	Jan Albert et al
EPI_ISL_2898151	Sweden/01_SE100_21CS503205/2021	2021-05-17	Europe	Sweden	Unilabs	Karolinska University Hospital	Jan Albert et al
EPI_ISL_2898161	Sweden/01_SE100_21CS503223/2021	2021-05-17	Europe	Sweden	Unilabs	Karolinska University Hospital	Jan Albert et al
EPI_ISL_2898157	Sweden/01_SE100_21CS503230/2021	2021-05-19	Europe	Sweden	Synlab Medilab	Karolinska University Hospital	Jan Albert et al
EPI_ISL_2898113	Sweden/01_SE100_21CS503233/2021	2021-05-19	Europe	Sweden	Synlab Medilab	Karolinska University Hospital	Jan Albert et al
EPI_ISL_2898098	Sweden/01_SE100_21CS503235/2021	2021-05-19	Europe	Sweden	Synlab Medilab	Karolinska University Hospital	Jan Albert et al
EPI_ISL_2898103	Sweden/01_SE100_21CS503237/2021	2021-05-19	Europe	Sweden	Synlab Medilab	Karolinska University Hospital	Jan Albert et al
EPI_ISL_2898087	Sweden/01_SE100_21CS503238/2021	2021-05-19	Europe	Sweden	Synlab Medilab	Karolinska University Hospital	Jan Albert et al
EPI_ISL_2898134	Sweden/01_SE100_21CS503239/2021	2021-05-19	Europe	Sweden	Synlab Medilab	Karolinska University Hospital	Jan Albert et al
EPI_ISL_2898081	Sweden/01_SE100_21CS503240/2021	2021-05-19	Europe	Sweden	Synlab Medilab	Karolinska University Hospital	Jan Albert et al
EPI_ISL_2898138	Sweden/01_SE100_21CS503241/2021	2021-05-19	Europe	Sweden	Synlab Medilab	Karolinska University Hospital	Jan Albert et al
EPI_ISL_2898121	Sweden/01_SE100_21CS503242/2021	2021-05-19	Europe	Sweden	Synlab Medilab	Karolinska University Hospital	Jan Albert et al
EPI_ISL_2898111	Sweden/01_SE100_21CS503243/2021	2021-05-19	Europe	Sweden	Synlab Medilab	Karolinska University Hospital	Jan Albert et al
EPI_ISL_2898104	Sweden/01_SE100_21CS503246/2021	2021-05-19	Europe	Sweden	Synlab Medilab	Karolinska University Hospital	Jan Albert et al
EPI_ISL_2898105	Sweden/01_SE100_21CS503247/2020	2020-03-12	Europe	Sweden	Karolinska University Hospital Solna	Karolinska University Hospital	Jan Albert et al
EPI_ISL_2898149	Sweden/01_SE100_21CS503249/2021	2021-05-19	Europe	Sweden	Karolinska University Hospital Solna	Karolinska University Hospital	Jan Albert et al
EPI_ISL_2898107	Sweden/01_SE100_21CS503251/2021	2021-05-19	Europe	Sweden	Karolinska University Hospital Solna	Karolinska University Hospital	Jan Albert et al
EPI_ISL_2898095	Sweden/01_SE100_21CS503252/2021	2021-05-19	Europe	Sweden	Karolinska University Hospital Solna	Karolinska University Hospital	Jan Albert et al
EPI_ISL_2898110	Sweden/01_SE100_21CS503253/2021	2021-05-17	Europe	Sweden	Karolinska University Hospital Solna	Karolinska University Hospital	Jan Albert et al
EPI_ISL_2898099	Sweden/01_SE100_21CS503254/2021	2021-05-17	Europe	Sweden	Karolinska University Hospital Solna	Karolinska University Hospital	Jan Albert et al
EPI_ISL_2898092	Sweden/01_SE100_21CS503255/2021	2021-05-17	Europe	Sweden	Karolinska University Hospital Solna	Karolinska University Hospital	Jan Albert et al
EPI_ISL_2898130	Sweden/01_SE100_21CS503256/2021	2021-05-17	Europe	Sweden	Karolinska University Hospital Solna	Karolinska University Hospital	Jan Albert et al
EPI_ISL_2898083	Sweden/01_SE100_21CS503258/2021	2021-05-17	Europe	Sweden	Karolinska University Hospital Solna	Karolinska University Hospital	Jan Albert et al
EPI_ISL_2898106	Sweden/01_SE100_21CS503259/2021	2021-05-18	Europe	Sweden	Karolinska University Hospital Solna	Karolinska University Hospital	Jan Albert et al
EPI_ISL_2898086	Sweden/01_SE100_21CS503261/2021	2021-05-19	Europe	Sweden	Karolinska University Hospital Solna	Karolinska University Hospital	Jan Albert et al
EPI_ISL_2898132	Sweden/01_SE100_21CS503262/2021	2021-05-19	Europe	Sweden	Karolinska University Hospital Solna	Karolinska University Hospital	Jan Albert et al
EPI_ISL_2898137	Sweden/01_SE100_21CS503263/2021	2021-05-19	Europe	Sweden	Karolinska University Hospital Solna	Karolinska University Hospital	Jan Albert et al
EPI_ISL_2898093	Sweden/01_SE100_21CS503268/2021	2021-05-17	Europe	Sweden	Karolinska University Hospital Solna	Karolinska University Hospital	Jan Albert et al
EPI_ISL_2898091	Sweden/01_SE100_21CS503269/2021	2021-05-18	Europe	Sweden	Karolinska University Hospital Solna	Karolinska University Hospital	Jan Albert et al
EPI_ISL_2898118	Sweden/01_SE100_21CS503270/2021	2021-05-17	Europe	Sweden	Karolinska University Hospital Solna	Karolinska University Hospital	Jan Albert et al
EPI_ISL_2898097	Sweden/01_SE100_21CS503271/2021	2021-05-18	Europe	Sweden	Karolinska University Hospital Solna	Karolinska University Hospital	Jan Albert et al
EPI_ISL_2898119	Sweden/01_SE100_21CS503274/2021	2021-05-17	Europe	Sweden	Karolinska University Hospital Solna	Karolinska University Hospital	Jan Albert et al
EPI_ISL_2898154	Sweden/01_SE100_21CS503275/2021	2021-05-19	Europe	Sweden	Karolinska University Hospital Solna	Karolinska University Hospital	Jan Albert et al
EPI_ISL_2898197	Sweden/01_SE100_21CS503279/2021	2021-05-11	Europe	Sweden	Karolinska University Hospital Solna	Karolinska University Hospital	Jan Albert et al
EPI_ISL_2898179	Sweden/01_SE100_21CS503281/2021	2021-05-12	Europe	Sweden	Karolinska University Hospital Solna	Karolinska University Hospital	Jan Albert et al
EPI_ISL_2898164	Sweden/01_SE100_21CS503282/2021	2021-05-11	Europe	Sweden	Karolinska University Hospital Solna	Karolinska University Hospital	Jan Albert et al
EPI_ISL_2898205	Sweden/01_SE100_21CS503283/2021	2021-05-14	Europe	Sweden	Karolinska University Hospital Solna	Karolinska University Hospital	Jan Albert et al
EPI_ISL_2898180	Sweden/01_SE100_21CS503284/2021	2021-05-14	Europe	Sweden	Karolinska University Hospital Solna	Karolinska University Hospital	Jan Albert et al
EPI_ISL_2898191	Sweden/01_SE100_21CS503285/2021	2021-05-10	Europe	Sweden	Karolinska University Hospital Solna	Karolinska University Hospital	Jan Albert et al
EPI_ISL_2898165	Sweden/01_SE100_21CS503286/2021	2021-05-11	Europe	Sweden	Karolinska University Hospital Solna	Karolinska University Hospital	Jan Albert et al
EPI_ISL_2898207	Sweden/01_SE100_21CS503287/2021	2021-05-11	Europe	Sweden	Karolinska University Hospital Solna	Karolinska University Hospital	Jan Albert et al
EPI_ISL_2898168	Sweden/01_SE100_21CS503288/2021	2021-05-12	Europe	Sweden	Karolinska University Hospital Solna	Karolinska University Hospital	Jan Albert et al
EPI_ISL_2898192	Sweden/01_SE100_21CS503289/2021	2021-05-14	Europe	Sweden	Karolinska University Hospital Solna	Karolinska University Hospital	Jan Albert et al
EPI_ISL_2898189	Sweden/01_SE100_21CS503290/2021	2021-05-15	Europe	Sweden	Karolinska University Hospital Solna	Karolinska University Hospital	Jan Albert et al
EPI_ISL_2898209	Sweden/01_SE100_21CS503292/2021	2021-05-15	Europe	Sweden	Karolinska University Hospital Solna	Karolinska University Hospital	Jan Albert et al
EPI_ISL_2898166	Sweden/01_SE100_21CS503293/2021	2021-05-20	Europe	Sweden	Karolinska University Hospital Solna	Karolinska University Hospital	Jan Albert et al
EPI_ISL_2898193	Sweden/01_SE100_21CS503296/2021	2021-05-20	Europe	Sweden	Karolinska University Hospital Solna	Karolinska University Hospital	Jan Albert et al
EPI_ISL_2898174	Sweden/01_SE100_21CS503297/2021	2021-05-20	Europe	Sweden	Karolinska University Hospital Solna	Karolinska University Hospital	Jan Albert et al
EPI_ISL_2898182	Sweden/01_SE100_21CS503299/2021	2021-05-19	Europe	Sweden	Karolinska University Hospital Solna	Karolinska University Hospital	Jan Albert et al
EPI_ISL_2898176	Sweden/01_SE100_21CS503301/2021	2021-05-20	Europe	Sweden	Unilabs	Karolinska University Hospital	Jan Albert et al
EPI_ISL_2898194	Sweden/01_SE100_21CS503302/2021	2021-05-20	Europe	Sweden	Unilabs	Karolinska University Hospital	Jan Albert et al
EPI_ISL_2898195	Sweden/01_SE100_21CS503303/2021	2021-05-20	Europe	Sweden	Unilabs	Karolinska University Hospital	Jan Albert et al
EPI_ISL_2898183	Sweden/01_SE100_21CS503304/2021	2021-05-20	Europe	Sweden	Unilabs	Karolinska University Hospital	Jan Albert et al
EPI_ISL_2898201	Sweden/01_SE100_21CS503305/2021	2021-05-20	Europe	Sweden	Unilabs	Karolinska University Hospital	Jan Albert et al
EPI_ISL_2898190	Sweden/01_SE100_21CS503306/2021	2021-05-20	Europe	Sweden	Unilabs	Karolinska University Hospital	Jan Albert et al
EPI_ISL_2898170	Sweden/01_SE100_21CS503307/2021	2021-05-20	Europe	Sweden	Unilabs	Karolinska University Hospital	Jan Albert et al
EPI_ISL_2898173	Sweden/01_SE100_21CS503308/2021	2021-05-20	Europe	Sweden	Unilabs	Karolinska University Hospital	Jan Albert et al
EPI_ISL_2898203	Sweden/01_SE100_21CS503310/2021	2021-05-20	Europe	Sweden	Unilabs	Karolinska University Hospital	Jan Albert et al
EPI_ISL_2898202	Sweden/01_SE100_21CS503311/2021	2021-05-20	Europe	Sweden	Unilabs	Karolinska University Hospital	Jan Albert et al
EPI_ISL_2898199	Sweden/01_SE100_21CS503312/2021	2021-05-20	Europe	Sweden	Unilabs	Karolinska University Hospital	Jan Albert et al
EPI_ISL_2898206	Sweden/01_SE100_21CS503313/2021	2021-05-20	Europe	Sweden	Unilabs	Karolinska University Hospital	Jan Albert et al
EPI_ISL_2898175	Sweden/01_SE100_21CS503314/2021	2021-05-20	Europe	Sweden	Unilabs	Karolinska University Hospital	Jan Albert et al
EPI_ISL_2898184	Sweden/01_SE100_21CS503315/2021	2021-05-20	Europe	Sweden	Unilabs	Karolinska University Hospital	Jan Albert et al
EPI_ISL_2898186	Sweden/01_SE100_21CS503316/2021	2021-05-20	Europe	Sweden	Unilabs	Karolinska University Hospital	Jan Albert et al
EPI_ISL_2898177	Sweden/01_SE100_21CS503317/2021	2021-05-20	Europe	Sweden	Unilabs	Karolinska University Hospital	Jan Albert et al
EPI_ISL_2898196	Sweden/01_SE100_21CS503318/2021	2021-05-20	Europe	Sweden	Unilabs	Karolinska University Hospital	Jan Albert et al
EPI_ISL_2898187	Sweden/01_SE100_21CS503320/2021	2021-05-20	Europe	Sweden	Unilabs	Karolinska University Hospital	Jan Albert et al
EPI_ISL_2898163	Sweden/01_SE100_21CS503323/2021	2021-05-20	Europe	Sweden	Unilabs	Karolinska University Hospital	Jan Albert et al
EPI_ISL_2898200	Sweden/01_SE100_21CS503324/2021	2021-05-20	Europe	Sweden	Unilabs	Karolinska University Hospital	Jan Albert et al
EPI_ISL_2898171	Sweden/01_SE100_21CS503325/2021	2021-05-20	Europe	Sweden	Unilabs	Karolinska University Hospital	Jan Albert et al
EPI_ISL_2898169	Sweden/01_SE100_21CS503326/2021	2021-05-20	Europe	Sweden	Unilabs	Karolinska University Hospital	Jan Albert et al
EPI_ISL_2898178	Sweden/01_SE100_21CS503327/2021	2021-05-20	Europe	Sweden	Unilabs	Karolinska University Hospital	Jan Albert et al
EPI_ISL_2898294	Sweden/01_SE100_21CS503328/2021	2021-05-20	Europe	Sweden	Karolinska University Hospital Solna	Karolinska University Hospital	Jan Albert et al
EPI_ISL_2898305	Sweden/01_SE100_21CS503329/2021	2021-05-21	Europe	Sweden	Karolinska University Hospital Solna	Karolinska University Hospital	Jan Albert et al
EPI_ISL_2898311	Sweden/01_SE100_21CS503334/2021	2021-05-21	Europe	Sweden	Synlab Medilab	Karolinska University Hospital	Jan Albert et al
EPI_ISL_2898320	Sweden/01_SE100_21CS503338/2021	2021-05-21	Europe	Sweden	Synlab Medilab	Karolinska University Hospital	Jan Albert et al
EPI_ISL_2898330	Sweden/01_SE100_21CS503339/2021	2021-05-21	Europe	Sweden	Synlab Medilab	Karolinska University Hospital	Jan Albert et al
EPI_ISL_2898318	Sweden/01_SE100_21CS503341/2021	2021-05-21	Europe	Sweden	Synlab Medilab	Karolinska University Hospital	Jan Albert et al
EPI_ISL_2898297	Sweden/01_SE100_21CS503342/2021	2021-05-21	Europe	Sweden	Synlab Medilab	Karolinska University Hospital	Jan Albert et al
EPI_ISL_2898310	Sweden/01_SE100_21CS503343/2021	2021-05-21	Europe	Sweden	Synlab Medilab	Karolinska University Hospital	Jan Albert et al
EPI_ISL_2898303	Sweden/01_SE100_21CS503344/2021	2021-05-21	Europe	Sweden	Synlab Medilab	Karolinska University Hospital	Jan Albert et al
EPI_ISL_2898328	Sweden/01_SE100_21CS503345/2021	2021-05-21	Europe	Sweden	Synlab Medilab	Karolinska University Hospital	Jan Albert et al
EPI_ISL_2898333	Sweden/01_SE100_21CS503347/2021	2021-05-21	Europe	Sweden	Synlab Medilab	Karolinska University Hospital	Jan Albert et al
EPI_ISL_2898324	Sweden/01_SE100_21CS503348/2021	2021-05-21	Europe	Sweden	Synlab Medilab	Karolinska University Hospital	Jan Albert et al
EPI_ISL_2898329	Sweden/01_SE100_21CS503349/2021	2021-05-21	Europe	Sweden	Synlab Medilab	Karolinska University Hospital	Jan Albert et al
EPI_ISL_2898296	Sweden/01_SE100_21CS503350/2021	2021-05-21	Europe	Sweden	Synlab Medilab	Karolinska University Hospital	Jan Albert et al
EPI_ISL_2898315	Sweden/01_SE100_21CS503351/2021	2021-05-21	Europe	Sweden	Synlab Medilab	Karolinska University Hospital	Jan Albert et al
EPI_ISL_2898302	Sweden/01_SE100_21CS503352/2021	2021-05-21	Europe	Sweden	Karolinska University Hospital Solna	Karolinska University Hospital	Jan Albert et al
EPI_ISL_2898331	Sweden/01_SE100_21CS503353/2021	2021-05-20	Europe	Sweden	Karolinska University Hospital Solna	Karolinska University Hospital	Jan Albert et al
EPI_ISL_2898307	Sweden/01_SE100_21CS503354/2021	2021-05-21	Europe	Sweden	Karolinska University Hospital Solna	Karolinska University Hospital	Jan Albert et al
EPI_ISL_2898334	Sweden/01_SE100_21CS503355/2021	2021-05-20	Europe	Sweden	Karolinska University Hospital Solna	Karolinska University Hospital	Jan Albert et al
EPI_ISL_2898323	Sweden/01_SE100_21CS503356/2021	2021-05-20	Europe	Sweden	Karolinska University Hospital Solna	Karolinska University Hospital	Jan Albert et al
EPI_ISL_2898314	Sweden/01_SE100_21CS503357/2021	2021-05-22	Europe	Sweden	Karolinska University Hospital Solna	Karolinska University Hospital	Jan Albert et al
EPI_ISL_2898332	Sweden/01_SE100_21CS503358/2021	2021-05-22	Europe	Sweden	Karolinska University Hospital Solna	Karolinska University Hospital	Jan Albert et al
EPI_ISL_2898335	Sweden/01_SE100_21CS503359/2021	2021-05-22	Europe	Sweden	Karolinska University Hospital Solna	Karolinska University Hospital	Jan Albert et al
EPI_ISL_2898301	Sweden/01_SE100_21CS503361/2021	2021-05-20	Europe	Sweden	Karolinska University Hospital Solna	Karolinska University Hospital	Jan Albert et al
EPI_ISL_2898319	Sweden/01_SE100_21CS503362/2021	2021-05-20	Europe	Sweden	Karolinska University Hospital Solna	Karolinska University Hospital	Jan Albert et al
EPI_ISL_2898327	Sweden/01_SE100_21CS503363/2021	2021-05-23	Europe	Sweden	Karolinska University Hospital Solna	Karolinska University Hospital	Jan Albert et al
EPI_ISL_2898317	Sweden/01_SE100_21CS503365/2021	2021-05-23	Europe	Sweden	Karolinska University Hospital Solna	Karolinska University Hospital	Jan Albert et al
EPI_ISL_2898313	Sweden/01_SE100_21CS503366/2021	2021-05-21	Europe	Sweden	Karolinska University Hospital Solna	Karolinska University Hospital	Jan Albert et al
EPI_ISL_2898292	Sweden/01_SE100_21CS503367/2021	2021-05-22	Europe	Sweden	Karolinska University Hospital Solna	Karolinska University Hospital	Jan Albert et al
EPI_ISL_2898299	Sweden/01_SE100_21CS503368/2021	2021-05-22	Europe	Sweden	Karolinska University Hospital Solna	Karolinska University Hospital	Jan Albert et al
EPI_ISL_2898298	Sweden/01_SE100_21CS503370/2021	2021-05-22	Europe	Sweden	Karolinska University Hospital Solna	Karolinska University Hospital	Jan Albert et al
EPI_ISL_2898336	Sweden/01_SE100_21CS503371/2021	2021-05-23	Europe	Sweden	Karolinska University Hospital Solna	Karolinska University Hospital	Jan Albert et al
EPI_ISL_2898308	Sweden/01_SE100_21CS503372/2021	2021-05-20	Europe	Sweden	Karolinska University Hospital Solna	Karolinska University Hospital	Jan Albert et al
EPI_ISL_2898316	Sweden/01_SE100_21CS503374/2021	2021-05-21	Europe	Sweden	Karolinska University Hospital Solna	Karolinska University Hospital	Jan Albert et al
EPI_ISL_2898325	Sweden/01_SE100_21CS503375/2021	2021-05-22	Europe	Sweden	Karolinska University Hospital Solna	Karolinska University Hospital	Jan Albert et al
EPI_ISL_2898389	Sweden/01_SE100_21CS503376/2021	2021-05-26	Europe	Sweden	Unilabs	Karolinska University Hospital	Jan Albert et al
EPI_ISL_2898372	Sweden/01_SE100_21CS503377/2021	2021-05-26	Europe	Sweden	Unilabs	Karolinska University Hospital	Jan Albert et al
EPI_ISL_2898399	Sweden/01_SE100_21CS503378/2021	2021-05-26	Europe	Sweden	Unilabs	Karolinska University Hospital	Jan Albert et al
EPI_ISL_2898358	Sweden/01_SE100_21CS503379/2021	2021-05-26	Europe	Sweden	Unilabs	Karolinska University Hospital	Jan Albert et al
EPI_ISL_2898370	Sweden/01_SE100_21CS503380/2021	2021-05-26	Europe	Sweden	Unilabs	Karolinska University Hospital	Jan Albert et al
EPI_ISL_2898364	Sweden/01_SE100_21CS503381/2021	2021-05-26	Europe	Sweden	Unilabs	Karolinska University Hospital	Jan Albert et al
EPI_ISL_2898405	Sweden/01_SE100_21CS503383/2021	2021-05-26	Europe	Sweden	Unilabs	Karolinska University Hospital	Jan Albert et al
EPI_ISL_2898359	Sweden/01_SE100_21CS503385/2021	2021-05-26	Europe	Sweden	Unilabs	Karolinska University Hospital	Jan Albert et al
EPI_ISL_2898406	Sweden/01_SE100_21CS503387/2021	2021-05-26	Europe	Sweden	Unilabs	Karolinska University Hospital	Jan Albert et al
EPI_ISL_2898410	Sweden/01_SE100_21CS503388/2021	2021-05-26	Europe	Sweden	Unilabs	Karolinska University Hospital	Jan Albert et al
EPI_ISL_2898404	Sweden/01_SE100_21CS503389/2021	2021-05-26	Europe	Sweden	Unilabs	Karolinska University Hospital	Jan Albert et al
EPI_ISL_2898418	Sweden/01_SE100_21CS503391/2021	2021-05-26	Europe	Sweden	Unilabs	Karolinska University Hospital	Jan Albert et al
EPI_ISL_2898365	Sweden/01_SE100_21CS503392/2021	2021-05-26	Europe	Sweden	Unilabs	Karolinska University Hospital	Jan Albert et al
EPI_ISL_2898407	Sweden/01_SE100_21CS503393/2021	2021-05-26	Europe	Sweden	Unilabs	Karolinska University Hospital	Jan Albert et al
EPI_ISL_2898408	Sweden/01_SE100_21CS503394/2021	2021-05-26	Europe	Sweden	Unilabs	Karolinska University Hospital	Jan Albert et al
EPI_ISL_2898390	Sweden/01_SE100_21CS503395/2021	2021-05-26	Europe	Sweden	Unilabs	Karolinska University Hospital	Jan Albert et al
EPI_ISL_2898362	Sweden/01_SE100_21CS503396/2021	2021-05-26	Europe	Sweden	Unilabs	Karolinska University Hospital	Jan Albert et al
EPI_ISL_2898374	Sweden/01_SE100_21CS503397/2021	2021-05-26	Europe	Sweden	Unilabs	Karolinska University Hospital	Jan Albert et al
EPI_ISL_2898403	Sweden/01_SE100_21CS503398/2021	2021-05-26	Europe	Sweden	Unilabs	Karolinska University Hospital	Jan Albert et al
EPI_ISL_2898381	Sweden/01_SE100_21CS503399/2021	2021-05-26	Europe	Sweden	Unilabs	Karolinska University Hospital	Jan Albert et al
EPI_ISL_2898398	Sweden/01_SE100_21CS503400/2021	2021-05-26	Europe	Sweden	Unilabs	Karolinska University Hospital	Jan Albert et al
EPI_ISL_2898409	Sweden/01_SE100_21CS503403/2021	2021-05-26	Europe	Sweden	Synlab Medilab	Karolinska University Hospital	Jan Albert et al
EPI_ISL_2898419	Sweden/01_SE100_21CS503404/2021	2021-05-26	Europe	Sweden	Synlab Medilab	Karolinska University Hospital	Jan Albert et al
EPI_ISL_2898413	Sweden/01_SE100_21CS503407/2021	2021-05-26	Europe	Sweden	Synlab Medilab	Karolinska University Hospital	Jan Albert et al
EPI_ISL_2898420	Sweden/01_SE100_21CS503408/2021	2021-05-26	Europe	Sweden	Synlab Medilab	Karolinska University Hospital	Jan Albert et al
EPI_ISL_2898417	Sweden/01_SE100_21CS503409/2021	2021-05-26	Europe	Sweden	Synlab Medilab	Karolinska University Hospital	Jan Albert et al
EPI_ISL_2898433	Sweden/01_SE100_21CS503411/2021	2021-05-26	Europe	Sweden	Unilabs	Karolinska University Hospital	Jan Albert et al
EPI_ISL_2898412	Sweden/01_SE100_21CS503419/2021	2021-05-26	Europe	Sweden	Unilabs	Karolinska University Hospital	Jan Albert et al
EPI_ISL_2898414	Sweden/01_SE100_21CS503425/2021	2021-05-20	Europe	Sweden	Karolinska University Hospital Solna	Karolinska University Hospital	Jan Albert et al
EPI_ISL_2898386	Sweden/01_SE100_21CS503430/2021	2021-04-26	Europe	Sweden	Karolinska University Hospital Solna	Karolinska University Hospital	Jan Albert et al
EPI_ISL_2898384	Sweden/01_SE100_21CS503431/2021	2021-05-26	Europe	Sweden	Karolinska University Hospital Solna	Karolinska University Hospital	Jan Albert et al
EPI_ISL_2898427	Sweden/01_SE100_21CS503433/2021	2021-05-26	Europe	Sweden	Karolinska University Hospital Solna	Karolinska University Hospital	Jan Albert et al
EPI_ISL_2898363	Sweden/01_SE100_21CS503435/2021	2021-05-24	Europe	Sweden	Karolinska University Hospital Solna	Karolinska University Hospital	Jan Albert et al
EPI_ISL_2898355	Sweden/01_SE100_21CS503436/2021	2021-05-25	Europe	Sweden	Karolinska University Hospital Solna	Karolinska University Hospital	Jan Albert et al
EPI_ISL_2898378	Sweden/01_SE100_21CS503437/2021	2021-05-24	Europe	Sweden	Karolinska University Hospital Solna	Karolinska University Hospital	Jan Albert et al
EPI_ISL_2898367	Sweden/01_SE100_21CS503438/2021	2021-03-03	Europe	Sweden	Karolinska University Hospital Solna	Karolinska University Hospital	Jan Albert et al
EPI_ISL_2898385	Sweden/01_SE100_21CS503439/2021	2021-05-24	Europe	Sweden	Karolinska University Hospital Solna	Karolinska University Hospital	Jan Albert et al
EPI_ISL_2898388	Sweden/01_SE100_21CS503440/2021	2021-05-24	Europe	Sweden	Karolinska University Hospital Solna	Karolinska University Hospital	Jan Albert et al
EPI_ISL_2898394	Sweden/01_SE100_21CS503443/2021	2021-05-24	Europe	Sweden	Karolinska University Hospital Solna	Karolinska University Hospital	Jan Albert et al
EPI_ISL_2898375	Sweden/01_SE100_21CS503444/2021	2021-05-25	Europe	Sweden	Karolinska University Hospital Solna	Karolinska University Hospital	Jan Albert et al
EPI_ISL_2898383	Sweden/01_SE100_21CS503446/2021	2021-05-24	Europe	Sweden	Karolinska University Hospital Solna	Karolinska University Hospital	Jan Albert et al
EPI_ISL_2898368	Sweden/01_SE100_21CS503447/2021	2021-05-24	Europe	Sweden	Karolinska University Hospital Solna	Karolinska University Hospital	Jan Albert et al
EPI_ISL_2898397	Sweden/01_SE100_21CS503448/2021	2021-05-24	Europe	Sweden	Karolinska University Hospital Solna	Karolinska University Hospital	Jan Albert et al
EPI_ISL_2898379	Sweden/01_SE100_21CS503449/2021	2021-05-24	Europe	Sweden	Karolinska University Hospital Solna	Karolinska University Hospital	Jan Albert et al
EPI_ISL_2898371	Sweden/01_SE100_21CS503453/2021	2021-05-26	Europe	Sweden	Karolinska University Hospital Solna	Karolinska University Hospital	Jan Albert et al
EPI_ISL_2898361	Sweden/01_SE100_21CS503454/2021	2021-05-26	Europe	Sweden	Karolinska University Hospital Solna	Karolinska University Hospital	Jan Albert et al
EPI_ISL_2898382	Sweden/01_SE100_21CS503455/2021	2021-05-26	Europe	Sweden	Karolinska University Hospital Solna	Karolinska University Hospital	Jan Albert et al
EPI_ISL_2898373	Sweden/01_SE100_21CS503457/2021	2021-05-26	Europe	Sweden	Karolinska University Hospital Solna	Karolinska University Hospital	Jan Albert et al
EPI_ISL_2898416	Sweden/01_SE100_21CS503458/2021	2021-05-26	Europe	Sweden	Karolinska University Hospital Solna	Karolinska University Hospital	Jan Albert et al
EPI_ISL_2898402	Sweden/01_SE100_21CS503461/2021	2021-05-26	Europe	Sweden	Karolinska University Hospital Solna	Karolinska University Hospital	Jan Albert et al
EPI_ISL_2898395	Sweden/01_SE100_21CS503462/2021	2021-05-26	Europe	Sweden	Karolinska University Hospital Solna	Karolinska University Hospital	Jan Albert et al
EPI_ISL_2898366	Sweden/01_SE100_21CS503463/2021	2021-05-24	Europe	Sweden	Karolinska University Hospital Solna	Karolinska University Hospital	Jan Albert et al
EPI_ISL_2898462	Sweden/01_SE100_21CS503464/2021	2021-05-27	Europe	Sweden	Unilabs	Karolinska University Hospital	Jan Albert et al
EPI_ISL_2898439	Sweden/01_SE100_21CS503466/2021	2021-05-27	Europe	Sweden	Unilabs	Karolinska University Hospital	Jan Albert et al
EPI_ISL_2898436	Sweden/01_SE100_21CS503467/2021	2021-05-27	Europe	Sweden	Unilabs	Karolinska University Hospital	Jan Albert et al
EPI_ISL_2898440	Sweden/01_SE100_21CS503468/2021	2021-05-27	Europe	Sweden	Unilabs	Karolinska University Hospital	Jan Albert et al
EPI_ISL_2898437	Sweden/01_SE100_21CS503472/2021	2021-05-27	Europe	Sweden	Unilabs	Karolinska University Hospital	Jan Albert et al
EPI_ISL_2898463	Sweden/01_SE100_21CS503473/2021	2021-05-27	Europe	Sweden	Unilabs	Karolinska University Hospital	Jan Albert et al
EPI_ISL_2898444	Sweden/01_SE100_21CS503474/2021	2021-05-27	Europe	Sweden	Unilabs	Karolinska University Hospital	Jan Albert et al
EPI_ISL_2898500	Sweden/01_SE100_21CS503476/2021	2021-05-27	Europe	Sweden	Unilabs	Karolinska University Hospital	Jan Albert et al
EPI_ISL_2898481	Sweden/01_SE100_21CS503477/2021	2021-05-27	Europe	Sweden	Unilabs	Karolinska University Hospital	Jan Albert et al
EPI_ISL_2898484	Sweden/01_SE100_21CS503478/2021	2021-05-27	Europe	Sweden	Unilabs	Karolinska University Hospital	Jan Albert et al
EPI_ISL_2898453	Sweden/01_SE100_21CS503479/2021	2021-05-27	Europe	Sweden	Unilabs	Karolinska University Hospital	Jan Albert et al
EPI_ISL_2898475	Sweden/01_SE100_21CS503480/2021	2021-05-27	Europe	Sweden	Unilabs	Karolinska University Hospital	Jan Albert et al
EPI_ISL_2898452	Sweden/01_SE100_21CS503481/2021	2021-05-27	Europe	Sweden	Karolinska University Hospital Solna	Karolinska University Hospital	Jan Albert et al
EPI_ISL_2898471	Sweden/01_SE100_21CS503486/2021	2021-05-27	Europe	Sweden	Karolinska University Hospital Solna	Karolinska University Hospital	Jan Albert et al
EPI_ISL_2898491	Sweden/01_SE100_21CS503489/2021	2021-05-26	Europe	Sweden	Karolinska University Hospital Solna	Karolinska University Hospital	Jan Albert et al
EPI_ISL_2898506	Sweden/01_SE100_21CS503507/2021	2021-05-28	Europe	Sweden	Unilabs	Karolinska University Hospital	Jan Albert et al
EPI_ISL_2898466	Sweden/01_SE100_21CS503512/2021	2021-05-27	Europe	Sweden	Unilabs	Karolinska University Hospital	Jan Albert et al
EPI_ISL_2898442	Sweden/01_SE100_21CS503514/2021	2021-05-27	Europe	Sweden	Unilabs	Karolinska University Hospital	Jan Albert et al
EPI_ISL_2898443	Sweden/01_SE100_21CS503515/2021	2021-05-27	Europe	Sweden	Unilabs	Karolinska University Hospital	Jan Albert et al
EPI_ISL_2898473	Sweden/01_SE100_21CS503516/2021	2021-05-28	Europe	Sweden	Unilabs	Karolinska University Hospital	Jan Albert et al
EPI_ISL_2898488	Sweden/01_SE100_21CS503517/2021	2021-05-28	Europe	Sweden	Unilabs	Karolinska University Hospital	Jan Albert et al
EPI_ISL_2898447	Sweden/01_SE100_21CS503520/2021	2021-05-28	Europe	Sweden	Unilabs	Karolinska University Hospital	Jan Albert et al
EPI_ISL_2898467	Sweden/01_SE100_21CS503521/2021	2021-05-28	Europe	Sweden	Unilabs	Karolinska University Hospital	Jan Albert et al
EPI_ISL_2898461	Sweden/01_SE100_21CS503524/2021	2021-05-27	Europe	Sweden	Unilabs	Karolinska University Hospital	Jan Albert et al
EPI_ISL_2898457	Sweden/01_SE100_21CS503526/2021	2021-05-28	Europe	Sweden	Unilabs	Karolinska University Hospital	Jan Albert et al
EPI_ISL_2898478	Sweden/01_SE100_21CS503527/2021	2021-05-28	Europe	Sweden	Unilabs	Karolinska University Hospital	Jan Albert et al
EPI_ISL_2898474	Sweden/01_SE100_21CS503529/2021	2021-05-28	Europe	Sweden	Unilabs	Karolinska University Hospital	Jan Albert et al
EPI_ISL_2898465	Sweden/01_SE100_21CS503531/2021	2021-05-27	Europe	Sweden	Unilabs	Karolinska University Hospital	Jan Albert et al
EPI_ISL_2898489	Sweden/01_SE100_21CS503532/2021	2021-05-27	Europe	Sweden	Unilabs	Karolinska University Hospital	Jan Albert et al
EPI_ISL_2898472	Sweden/01_SE100_21CS503533/2021	2021-05-28	Europe	Sweden	Unilabs	Karolinska University Hospital	Jan Albert et al
EPI_ISL_2898490	Sweden/01_SE100_21CS503534/2021	2021-05-27	Europe	Sweden	Unilabs	Karolinska University Hospital	Jan Albert et al
EPI_ISL_2898502	Sweden/01_SE100_21CS503535/2021	2021-05-27	Europe	Sweden	Unilabs	Karolinska University Hospital	Jan Albert et al
EPI_ISL_2898458	Sweden/01_SE100_21CS503536/2021	2021-05-27	Europe	Sweden	Unilabs	Karolinska University Hospital	Jan Albert et al
EPI_ISL_2898483	Sweden/01_SE100_21CS503537/2021	2021-05-27	Europe	Sweden	Unilabs	Karolinska University Hospital	Jan Albert et al
EPI_ISL_2898504	Sweden/01_SE100_21CS503538/2021	2021-05-27	Europe	Sweden	Unilabs	Karolinska University Hospital	Jan Albert et al
EPI_ISL_2898451	Sweden/01_SE100_21CS503539/2021	2021-05-27	Europe	Sweden	Unilabs	Karolinska University Hospital	Jan Albert et al
EPI_ISL_2898507	Sweden/01_SE100_21CS503540/2021	2021-05-27	Europe	Sweden	Unilabs	Karolinska University Hospital	Jan Albert et al
EPI_ISL_2898456	Sweden/01_SE100_21CS503541/2021	2021-05-27	Europe	Sweden	Unilabs	Karolinska University Hospital	Jan Albert et al
EPI_ISL_2898454	Sweden/01_SE100_21CS503542/2021	2021-05-27	Europe	Sweden	Unilabs	Karolinska University Hospital	Jan Albert et al
EPI_ISL_2898495	Sweden/01_SE100_21CS503543/2021	2021-05-27	Europe	Sweden	Unilabs	Karolinska University Hospital	Jan Albert et al
EPI_ISL_2898448	Sweden/01_SE100_21CS503544/2021	2021-05-27	Europe	Sweden	Unilabs	Karolinska University Hospital	Jan Albert et al
EPI_ISL_2898509	Sweden/01_SE100_21CS503545/2021	2021-05-27	Europe	Sweden	Unilabs	Karolinska University Hospital	Jan Albert et al
EPI_ISL_2898480	Sweden/01_SE100_21CS503546/2021	2021-05-27	Europe	Sweden	Unilabs	Karolinska University Hospital	Jan Albert et al
EPI_ISL_2898482	Sweden/01_SE100_21CS503547/2021	2021-05-27	Europe	Sweden	Unilabs	Karolinska University Hospital	Jan Albert et al
EPI_ISL_2898476	Sweden/01_SE100_21CS503548/2021	2021-05-27	Europe	Sweden	Unilabs	Karolinska University Hospital	Jan Albert et al
EPI_ISL_2898446	Sweden/01_SE100_21CS503549/2021	2021-05-27	Europe	Sweden	Unilabs	Karolinska University Hospital	Jan Albert et al
EPI_ISL_2898464	Sweden/01_SE100_21CS503551/2021	2021-05-27	Europe	Sweden	Unilabs	Karolinska University Hospital	Jan Albert et al
EPI_ISL_2898492	Sweden/01_SE100_21CS503552/2021	2021-05-27	Europe	Sweden	Unilabs	Karolinska University Hospital	Jan Albert et al
EPI_ISL_2898460	Sweden/01_SE100_21CS503554/2021	2021-05-27	Europe	Sweden	Unilabs	Karolinska University Hospital	Jan Albert et al
EPI_ISL_2898503	Sweden/01_SE100_21CS503555/2021	2021-05-27	Europe	Sweden	Unilabs	Karolinska University Hospital	Jan Albert et al
EPI_ISL_2898628	Sweden/01_SE100_21CS503558/2021	2021-05-27	Europe	Sweden	Unilabs	Karolinska University Hospital	Jan Albert et al
EPI_ISL_2898578	Sweden/01_SE100_21CS503559/2021	2021-05-27	Europe	Sweden	Unilabs	Karolinska University Hospital	Jan Albert et al
EPI_ISL_2898600	Sweden/01_SE100_21CS503561/2021	2021-05-27	Europe	Sweden	Unilabs	Karolinska University Hospital	Jan Albert et al
EPI_ISL_2898619	Sweden/01_SE100_21CS503563/2021	2021-05-28	Europe	Sweden	Unilabs	Karolinska University Hospital	Jan Albert et al
EPI_ISL_2898613	Sweden/01_SE100_21CS503565/2021	2021-05-28	Europe	Sweden	Unilabs	Karolinska University Hospital	Jan Albert et al
EPI_ISL_2898585	Sweden/01_SE100_21CS503567/2021	2021-05-28	Europe	Sweden	Unilabs	Karolinska University Hospital	Jan Albert et al
EPI_ISL_2898588	Sweden/01_SE100_21CS503569/2021	2021-05-28	Europe	Sweden	Unilabs	Karolinska University Hospital	Jan Albert et al
EPI_ISL_2898568	Sweden/01_SE100_21CS503570/2021	2021-05-28	Europe	Sweden	Unilabs	Karolinska University Hospital	Jan Albert et al
EPI_ISL_2898601	Sweden/01_SE100_21CS503572/2021	2021-05-28	Europe	Sweden	Unilabs	Karolinska University Hospital	Jan Albert et al
EPI_ISL_2898571	Sweden/01_SE100_21CS503573/2021	2021-05-28	Europe	Sweden	Unilabs	Karolinska University Hospital	Jan Albert et al
EPI_ISL_2898616	Sweden/01_SE100_21CS503575/2021	2021-05-28	Europe	Sweden	Unilabs	Karolinska University Hospital	Jan Albert et al
EPI_ISL_2898641	Sweden/01_SE100_21CS503577/2021	2021-05-28	Europe	Sweden	Unilabs	Karolinska University Hospital	Jan Albert et al
EPI_ISL_2898620	Sweden/01_SE100_21CS503578/2021	2021-05-28	Europe	Sweden	Unilabs	Karolinska University Hospital	Jan Albert et al
EPI_ISL_2898626	Sweden/01_SE100_21CS503579/2021	2021-05-28	Europe	Sweden	Unilabs	Karolinska University Hospital	Jan Albert et al
EPI_ISL_2898634	Sweden/01_SE100_21CS503580/2021	2021-05-28	Europe	Sweden	Unilabs	Karolinska University Hospital	Jan Albert et al
EPI_ISL_2898636	Sweden/01_SE100_21CS503581/2021	2021-05-28	Europe	Sweden	Unilabs	Karolinska University Hospital	Jan Albert et al
EPI_ISL_2898621	Sweden/01_SE100_21CS503582/2021	2021-05-28	Europe	Sweden	Synlab Medilab	Karolinska University Hospital	Jan Albert et al
EPI_ISL_2898642	Sweden/01_SE100_21CS503583/2021	2021-05-28	Europe	Sweden	Synlab Medilab	Karolinska University Hospital	Jan Albert et al
EPI_ISL_2898607	Sweden/01_SE100_21CS503584/2021	2021-05-28	Europe	Sweden	Synlab Medilab	Karolinska University Hospital	Jan Albert et al
EPI_ISL_2898590	Sweden/01_SE100_21CS503605/2021	2021-04-25	Europe	Sweden	Karolinska University Hospital Solna	Karolinska University Hospital	Jan Albert et al
EPI_ISL_2898603	Sweden/01_SE100_21CS503608/2021	2021-05-09	Europe	Sweden	Karolinska University Hospital Solna	Karolinska University Hospital	Jan Albert et al
EPI_ISL_2898595	Sweden/01_SE100_21CS503610/2021	2021-04-09	Europe	Sweden	Karolinska University Hospital Solna	Karolinska University Hospital	Jan Albert et al
EPI_ISL_2898584	Sweden/01_SE100_21CS503611/2021	2021-05-26	Europe	Sweden	Karolinska University Hospital Solna	Karolinska University Hospital	Jan Albert et al
EPI_ISL_2898596	Sweden/01_SE100_21CS503612/2021	2021-05-27	Europe	Sweden	Karolinska University Hospital Solna	Karolinska University Hospital	Jan Albert et al
EPI_ISL_2898599	Sweden/01_SE100_21CS503613/2021	2021-05-28	Europe	Sweden	Karolinska University Hospital Solna	Karolinska University Hospital	Jan Albert et al
EPI_ISL_2898593	Sweden/01_SE100_21CS503614/2021	2021-05-28	Europe	Sweden	Karolinska University Hospital Solna	Karolinska University Hospital	Jan Albert et al
EPI_ISL_2898574	Sweden/01_SE100_21CS503615/2021	2021-05-28	Europe	Sweden	Karolinska University Hospital Solna	Karolinska University Hospital	Jan Albert et al
EPI_ISL_2898594	Sweden/01_SE100_21CS503616/2021	2021-05-28	Europe	Sweden	Karolinska University Hospital Solna	Karolinska University Hospital	Jan Albert et al
EPI_ISL_2898633	Sweden/01_SE100_21CS503617/2021	2021-05-27	Europe	Sweden	Karolinska University Hospital Solna	Karolinska University Hospital	Jan Albert et al
EPI_ISL_2898581	Sweden/01_SE100_21CS503619/2021	2021-05-28	Europe	Sweden	Karolinska University Hospital Solna	Karolinska University Hospital	Jan Albert et al
EPI_ISL_2898624	Sweden/01_SE100_21CS503624/2021	2021-05-28	Europe	Sweden	Karolinska University Hospital Solna	Karolinska University Hospital	Jan Albert et al
EPI_ISL_2898618	Sweden/01_SE100_21CS503626/2021	2021-05-30	Europe	Sweden	Karolinska University Hospital Solna	Karolinska University Hospital	Jan Albert et al
EPI_ISL_2898612	Sweden/01_SE100_21CS503627/2021	2021-05-30	Europe	Sweden	Karolinska University Hospital Solna	Karolinska University Hospital	Jan Albert et al
EPI_ISL_2898576	Sweden/01_SE100_21CS503628/2021	2021-05-28	Europe	Sweden	Karolinska University Hospital Solna	Karolinska University Hospital	Jan Albert et al
EPI_ISL_2898580	Sweden/01_SE100_21CS503629/2021	2021-05-28	Europe	Sweden	Karolinska University Hospital Solna	Karolinska University Hospital	Jan Albert et al
EPI_ISL_2898589	Sweden/01_SE100_21CS503630/2021	2021-05-27	Europe	Sweden	Karolinska University Hospital Solna	Karolinska University Hospital	Jan Albert et al
EPI_ISL_2898572	Sweden/01_SE100_21CS503631/2021	2021-05-27	Europe	Sweden	Karolinska University Hospital Solna	Karolinska University Hospital	Jan Albert et al
EPI_ISL_2898569	Sweden/01_SE100_21CS503633/2021	2021-05-29	Europe	Sweden	Karolinska University Hospital Solna	Karolinska University Hospital	Jan Albert et al
EPI_ISL_2898622	Sweden/01_SE100_21CS503634/2021	2021-05-29	Europe	Sweden	Karolinska University Hospital Solna	Karolinska University Hospital	Jan Albert et al
EPI_ISL_2898617	Sweden/01_SE100_21CS503635/2021	2021-05-29	Europe	Sweden	Karolinska University Hospital Solna	Karolinska University Hospital	Jan Albert et al
EPI_ISL_2898598	Sweden/01_SE100_21CS503636/2021	2021-05-29	Europe	Sweden	Karolinska University Hospital Solna	Karolinska University Hospital	Jan Albert et al
EPI_ISL_2898604	Sweden/01_SE100_21CS503638/2021	2021-05-29	Europe	Sweden	Karolinska University Hospital Solna	Karolinska University Hospital	Jan Albert et al
EPI_ISL_2898605	Sweden/01_SE100_21CS503639/2021	2021-05-28	Europe	Sweden	Karolinska University Hospital Solna	Karolinska University Hospital	Jan Albert et al
EPI_ISL_2898606	Sweden/01_SE100_21CS503644/2021	2021-04-11	Europe	Sweden	Karolinska University Hospital Solna	Karolinska University Hospital	Jan Albert et al
EPI_ISL_2898629	Sweden/01_SE100_21CS503645/2021	2021-05-03	Europe	Sweden	Karolinska University Hospital Solna	Karolinska University Hospital	Jan Albert et al
EPI_ISL_2898602	Sweden/01_SE100_21CS503646/2021	2021-04-19	Europe	Sweden	Karolinska University Hospital Solna	Karolinska University Hospital	Jan Albert et al
EPI_ISL_2898579	Sweden/01_SE100_21CS503647/2021	2021-04-18	Europe	Sweden	Karolinska University Hospital Solna	Karolinska University Hospital	Jan Albert et al
EPI_ISL_2898640	Sweden/01_SE100_21CS503648/2021	2021-05-19	Europe	Sweden	Karolinska University Hospital Solna	Karolinska University Hospital	Jan Albert et al
EPI_ISL_2898608	Sweden/01_SE100_21CS503649/2021	2021-05-20	Europe	Sweden	Karolinska University Hospital Solna	Karolinska University Hospital	Jan Albert et al
EPI_ISL_2898712	Sweden/01_SE100_21CS503651/2021	2021-06-02	Europe	Sweden	Unilabs	Karolinska University Hospital	Jan Albert et al
EPI_ISL_2898705	Sweden/01_SE100_21CS503655/2021	2021-06-02	Europe	Sweden	Unilabs	Karolinska University Hospital	Jan Albert et al
EPI_ISL_2898698	Sweden/01_SE100_21CS503656/2021	2021-06-02	Europe	Sweden	Unilabs	Karolinska University Hospital	Jan Albert et al
EPI_ISL_2898691	Sweden/01_SE100_21CS503658/2021	2021-06-02	Europe	Sweden	Unilabs	Karolinska University Hospital	Jan Albert et al
EPI_ISL_2898739	Sweden/01_SE100_21CS503659/2021	2021-06-02	Europe	Sweden	Unilabs	Karolinska University Hospital	Jan Albert et al
EPI_ISL_2898744	Sweden/01_SE100_21CS503660/2021	2021-06-02	Europe	Sweden	Unilabs	Karolinska University Hospital	Jan Albert et al
EPI_ISL_2898728	Sweden/01_SE100_21CS503661/2021	2021-06-02	Europe	Sweden	Unilabs	Karolinska University Hospital	Jan Albert et al
EPI_ISL_2898724	Sweden/01_SE100_21CS503662/2021	2021-06-02	Europe	Sweden	Unilabs	Karolinska University Hospital	Jan Albert et al
EPI_ISL_2898742	Sweden/01_SE100_21CS503663/2021	2021-06-02	Europe	Sweden	Unilabs	Karolinska University Hospital	Jan Albert et al
EPI_ISL_2898701	Sweden/01_SE100_21CS503664/2021	2021-06-02	Europe	Sweden	Unilabs	Karolinska University Hospital	Jan Albert et al
EPI_ISL_2898756	Sweden/01_SE100_21CS503665/2021	2021-06-02	Europe	Sweden	Unilabs	Karolinska University Hospital	Jan Albert et al
EPI_ISL_2898737	Sweden/01_SE100_21CS503666/2021	2021-06-02	Europe	Sweden	Unilabs	Karolinska University Hospital	Jan Albert et al
EPI_ISL_2898753	Sweden/01_SE100_21CS503667/2021	2021-06-02	Europe	Sweden	Unilabs	Karolinska University Hospital	Jan Albert et al
EPI_ISL_2898748	Sweden/01_SE100_21CS503672/2021	2021-06-02	Europe	Sweden	Unilabs	Karolinska University Hospital	Jan Albert et al
EPI_ISL_2898757	Sweden/01_SE100_21CS503674/2021	2021-06-02	Europe	Sweden	Unilabs	Karolinska University Hospital	Jan Albert et al
EPI_ISL_2898708	Sweden/01_SE100_21CS503675/2021	2021-06-02	Europe	Sweden	Unilabs	Karolinska University Hospital	Jan Albert et al
EPI_ISL_2898751	Sweden/01_SE100_21CS503677/2021	2021-06-02	Europe	Sweden	Unilabs	Karolinska University Hospital	Jan Albert et al
EPI_ISL_2898718	Sweden/01_SE100_21CS503704/2021	2021-06-01	Europe	Sweden	Karolinska University Hospital Solna	Karolinska University Hospital	Jan Albert et al
EPI_ISL_2898717	Sweden/01_SE100_21CS503705/2021	2021-06-02	Europe	Sweden	Karolinska University Hospital Solna	Karolinska University Hospital	Jan Albert et al
EPI_ISL_2898719	Sweden/01_SE100_21CS503711/2021	2021-06-01	Europe	Sweden	Karolinska University Hospital Solna	Karolinska University Hospital	Jan Albert et al
EPI_ISL_2898738	Sweden/01_SE100_21CS503715/2021	2021-06-01	Europe	Sweden	Karolinska University Hospital Solna	Karolinska University Hospital	Jan Albert et al
EPI_ISL_2898711	Sweden/01_SE100_21CS503716/2021	2021-06-02	Europe	Sweden	Karolinska University Hospital Solna	Karolinska University Hospital	Jan Albert et al
EPI_ISL_2898692	Sweden/01_SE100_21CS503717/2020	2020-03-26	Europe	Sweden	Karolinska University Hospital Solna	Karolinska University Hospital	Jan Albert et al
EPI_ISL_2898729	Sweden/01_SE100_21CS503718/2020	2020-03-03	Europe	Sweden	Karolinska University Hospital Solna	Karolinska University Hospital	Jan Albert et al
EPI_ISL_2898713	Sweden/01_SE100_21CS503719/2020	2020-03-23	Europe	Sweden	Karolinska University Hospital Solna	Karolinska University Hospital	Jan Albert et al
EPI_ISL_2898727	Sweden/01_SE100_21CS503723/2021	2021-06-01	Europe	Sweden	Karolinska University Hospital Solna	Karolinska University Hospital	Jan Albert et al
EPI_ISL_2898732	Sweden/01_SE100_21CS503724/2021	2021-06-02	Europe	Sweden	Karolinska University Hospital Solna	Karolinska University Hospital	Jan Albert et al
EPI_ISL_2898696	Sweden/01_SE100_21CS503725/2021	2021-06-03	Europe	Sweden	Unilabs	Karolinska University Hospital	Jan Albert et al
EPI_ISL_2898709	Sweden/01_SE100_21CS503727/2021	2021-06-03	Europe	Sweden	Unilabs	Karolinska University Hospital	Jan Albert et al
EPI_ISL_2898740	Sweden/01_SE100_21CS503728/2021	2021-06-03	Europe	Sweden	Unilabs	Karolinska University Hospital	Jan Albert et al
EPI_ISL_2898730	Sweden/01_SE100_21CS503729/2021	2021-06-03	Europe	Sweden	Unilabs	Karolinska University Hospital	Jan Albert et al
EPI_ISL_2898722	Sweden/01_SE100_21CS503731/2021	2021-06-03	Europe	Sweden	Unilabs	Karolinska University Hospital	Jan Albert et al
EPI_ISL_2898726	Sweden/01_SE100_21CS503732/2021	2021-06-03	Europe	Sweden	Unilabs	Karolinska University Hospital	Jan Albert et al
EPI_ISL_2898725	Sweden/01_SE100_21CS503733/2021	2021-06-03	Europe	Sweden	Unilabs	Karolinska University Hospital	Jan Albert et al
EPI_ISL_2898743	Sweden/01_SE100_21CS503735/2021	2021-06-03	Europe	Sweden	Unilabs	Karolinska University Hospital	Jan Albert et al
EPI_ISL_2898715	Sweden/01_SE100_21CS503736/2021	2021-06-03	Europe	Sweden	Unilabs	Karolinska University Hospital	Jan Albert et al
EPI_ISL_2898747	Sweden/01_SE100_21CS503738/2021	2021-06-03	Europe	Sweden	Unilabs	Karolinska University Hospital	Jan Albert et al
EPI_ISL_2898741	Sweden/01_SE100_21CS503741/2021	2021-06-03	Europe	Sweden	Unilabs	Karolinska University Hospital	Jan Albert et al
EPI_ISL_2898735	Sweden/01_SE100_21CS503742/2021	2021-06-03	Europe	Sweden	Unilabs	Karolinska University Hospital	Jan Albert et al
EPI_ISL_2898716	Sweden/01_SE100_21CS503743/2021	2021-06-03	Europe	Sweden	Unilabs	Karolinska University Hospital	Jan Albert et al
EPI_ISL_2898749	Sweden/01_SE100_21CS503744/2021	2021-06-03	Europe	Sweden	Unilabs	Karolinska University Hospital	Jan Albert et al
EPI_ISL_2898840	Sweden/01_SE100_21CS503750/2021	2021-06-02	Europe	Sweden	Unilabs	Karolinska University Hospital	Jan Albert et al
EPI_ISL_2898861	Sweden/01_SE100_21CS503752/2021	2021-06-03	Europe	Sweden	Unilabs	Karolinska University Hospital	Jan Albert et al
EPI_ISL_2898858	Sweden/01_SE100_21CS503753/2021	2021-06-03	Europe	Sweden	Unilabs	Karolinska University Hospital	Jan Albert et al
EPI_ISL_2898849	Sweden/01_SE100_21CS503754/2021	2021-06-03	Europe	Sweden	Unilabs	Karolinska University Hospital	Jan Albert et al
EPI_ISL_2898855	Sweden/01_SE100_21CS503755/2021	2021-06-03	Europe	Sweden	Unilabs	Karolinska University Hospital	Jan Albert et al
EPI_ISL_2898834	Sweden/01_SE100_21CS503759/2021	2021-06-02	Europe	Sweden	Unilabs	Karolinska University Hospital	Jan Albert et al
EPI_ISL_2898870	Sweden/01_SE100_21CS503760/2021	2021-06-02	Europe	Sweden	Unilabs	Karolinska University Hospital	Jan Albert et al
EPI_ISL_2898862	Sweden/01_SE100_21CS503762/2021	2021-06-03	Europe	Sweden	Unilabs	Karolinska University Hospital	Jan Albert et al
EPI_ISL_2898876	Sweden/01_SE100_21CS503763/2021	2021-06-03	Europe	Sweden	Unilabs	Karolinska University Hospital	Jan Albert et al
EPI_ISL_2898872	Sweden/01_SE100_21CS503764/2021	2021-06-03	Europe	Sweden	Unilabs	Karolinska University Hospital	Jan Albert et al
EPI_ISL_2898851	Sweden/01_SE100_21CS503765/2021	2021-06-03	Europe	Sweden	Unilabs	Karolinska University Hospital	Jan Albert et al
EPI_ISL_2898854	Sweden/01_SE100_21CS503766/2021	2021-06-03	Europe	Sweden	Unilabs	Karolinska University Hospital	Jan Albert et al
EPI_ISL_2898850	Sweden/01_SE100_21CS503767/2021	2021-06-02	Europe	Sweden	Unilabs	Karolinska University Hospital	Jan Albert et al
EPI_ISL_2898843	Sweden/01_SE100_21CS503769/2021	2021-06-02	Europe	Sweden	Unilabs	Karolinska University Hospital	Jan Albert et al
EPI_ISL_2898877	Sweden/01_SE100_21CS503770/2021	2021-06-02	Europe	Sweden	Unilabs	Karolinska University Hospital	Jan Albert et al
EPI_ISL_2898881	Sweden/01_SE100_21CS503771/2021	2021-06-03	Europe	Sweden	Unilabs	Karolinska University Hospital	Jan Albert et al
EPI_ISL_2898888	Sweden/01_SE100_21CS503772/2021	2021-06-03	Europe	Sweden	Unilabs	Karolinska University Hospital	Jan Albert et al
EPI_ISL_2898866	Sweden/01_SE100_21CS503775/2021	2021-06-03	Europe	Sweden	Unilabs	Karolinska University Hospital	Jan Albert et al
EPI_ISL_2898848	Sweden/01_SE100_21CS503776/2021	2021-06-02	Europe	Sweden	Unilabs	Karolinska University Hospital	Jan Albert et al
EPI_ISL_2898868	Sweden/01_SE100_21CS503777/2021	2021-06-02	Europe	Sweden	Unilabs	Karolinska University Hospital	Jan Albert et al
EPI_ISL_2898865	Sweden/01_SE100_21CS503778/2021	2021-06-02	Europe	Sweden	Unilabs	Karolinska University Hospital	Jan Albert et al
EPI_ISL_2898860	Sweden/01_SE100_21CS503781/2021	2021-06-02	Europe	Sweden	Unilabs	Karolinska University Hospital	Jan Albert et al
EPI_ISL_2898875	Sweden/01_SE100_21CS503782/2021	2021-06-02	Europe	Sweden	Unilabs	Karolinska University Hospital	Jan Albert et al
EPI_ISL_2898886	Sweden/01_SE100_21CS503783/2021	2021-06-02	Europe	Sweden	Unilabs	Karolinska University Hospital	Jan Albert et al
EPI_ISL_2898879	Sweden/01_SE100_21CS503784/2021	2021-06-02	Europe	Sweden	Unilabs	Karolinska University Hospital	Jan Albert et al
EPI_ISL_2898889	Sweden/01_SE100_21CS503785/2021	2021-06-03	Europe	Sweden	Unilabs	Karolinska University Hospital	Jan Albert et al
EPI_ISL_2898882	Sweden/01_SE100_21CS503786/2021	2021-06-03	Europe	Sweden	Unilabs	Karolinska University Hospital	Jan Albert et al
EPI_ISL_2898883	Sweden/01_SE100_21CS503789/2021	2021-06-03	Europe	Sweden	Unilabs	Karolinska University Hospital	Jan Albert et al
EPI_ISL_2898853	Sweden/01_SE100_21CS503790/2021	2021-06-03	Europe	Sweden	Unilabs	Karolinska University Hospital	Jan Albert et al
EPI_ISL_2898856	Sweden/01_SE100_21CS503791/2021	2021-06-03	Europe	Sweden	Unilabs	Karolinska University Hospital	Jan Albert et al
EPI_ISL_2898885	Sweden/01_SE100_21CS503793/2021	2021-06-03	Europe	Sweden	Unilabs	Karolinska University Hospital	Jan Albert et al
EPI_ISL_2898828	Sweden/01_SE100_21CS503796/2021	2021-06-03	Europe	Sweden	Unilabs	Karolinska University Hospital	Jan Albert et al
EPI_ISL_2898846	Sweden/01_SE100_21CS503797/2021	2021-06-06	Europe	Sweden	Karolinska University Hospital Solna	Karolinska University Hospital	Jan Albert et al
EPI_ISL_2898880	Sweden/01_SE100_21CS503814/2020	2020-11-06	Europe	Sweden	Karolinska University Hospital Solna	Karolinska University Hospital	Jan Albert et al
EPI_ISL_2898857	Sweden/01_SE100_21CS503815/2020	2020-12-13	Europe	Sweden	Karolinska University Hospital Solna	Karolinska University Hospital	Jan Albert et al
EPI_ISL_2898887	Sweden/01_SE100_21CS503817/2020	2020-11-10	Europe	Sweden	Karolinska University Hospital Solna	Karolinska University Hospital	Jan Albert et al
EPI_ISL_2898873	Sweden/01_SE100_21CS503818/2020	2020-12-07	Europe	Sweden	Karolinska University Hospital Solna	Karolinska University Hospital	Jan Albert et al
EPI_ISL_2898869	Sweden/01_SE100_21CS503819/2021	2021-01-26	Europe	Sweden	Karolinska University Hospital Solna	Karolinska University Hospital	Jan Albert et al
EPI_ISL_2898871	Sweden/01_SE100_21CS503830/2021	2021-06-04	Europe	Sweden	Synlab Medilab	Karolinska University Hospital	Jan Albert et al
EPI_ISL_2898884	Sweden/01_SE100_21CS503831/2021	2021-06-04	Europe	Sweden	Synlab Medilab	Karolinska University Hospital	Jan Albert et al
EPI_ISL_2898863	Sweden/01_SE100_21CS503832/2021	2021-06-04	Europe	Sweden	Synlab Medilab	Karolinska University Hospital	Jan Albert et al
EPI_ISL_2898864	Sweden/01_SE100_21CS503833/2021	2021-06-04	Europe	Sweden	Synlab Medilab	Karolinska University Hospital	Jan Albert et al
EPI_ISL_2898878	Sweden/01_SE100_21CS503834/2021	2021-06-04	Europe	Sweden	Karolinska University Hospital Solna	Karolinska University Hospital	Jan Albert et al
EPI_ISL_2898927	Sweden/01_SE100_21CS503837/2021	2021-06-07	Europe	Sweden	Karolinska University Hospital Solna	Karolinska University Hospital	Jan Albert et al
EPI_ISL_2898892	Sweden/01_SE100_21CS503838/2021	2021-06-07	Europe	Sweden	Karolinska University Hospital Solna	Karolinska University Hospital	Jan Albert et al
EPI_ISL_2898930	Sweden/01_SE100_21CS503840/2021	2021-06-07	Europe	Sweden	Karolinska University Hospital Solna	Karolinska University Hospital	Jan Albert et al
EPI_ISL_2898925	Sweden/01_SE100_21CS503842/2021	2021-06-07	Europe	Sweden	Karolinska University Hospital Solna	Karolinska University Hospital	Jan Albert et al
EPI_ISL_2898911	Sweden/01_SE100_21CS503843/2021	2021-06-05	Europe	Sweden	Unilabs	Karolinska University Hospital	Jan Albert et al
EPI_ISL_2898901	Sweden/01_SE100_21CS503846/2021	2021-06-05	Europe	Sweden	Unilabs	Karolinska University Hospital	Jan Albert et al
EPI_ISL_2898926	Sweden/01_SE100_21CS503847/2021	2021-06-05	Europe	Sweden	Unilabs	Karolinska University Hospital	Jan Albert et al
EPI_ISL_2898912	Sweden/01_SE100_21CS503848/2021	2021-06-05	Europe	Sweden	Unilabs	Karolinska University Hospital	Jan Albert et al
EPI_ISL_2898898	Sweden/01_SE100_21CS503849/2021	2021-06-05	Europe	Sweden	Unilabs	Karolinska University Hospital	Jan Albert et al
EPI_ISL_2898933	Sweden/01_SE100_21CS503850/2021	2021-06-05	Europe	Sweden	Unilabs	Karolinska University Hospital	Jan Albert et al
EPI_ISL_2898900	Sweden/01_SE100_21CS503851/2021	2021-06-05	Europe	Sweden	Unilabs	Karolinska University Hospital	Jan Albert et al
EPI_ISL_2898907	Sweden/01_SE100_21CS503852/2021	2021-06-05	Europe	Sweden	Unilabs	Karolinska University Hospital	Jan Albert et al
EPI_ISL_2898918	Sweden/01_SE100_21CS503853/2021	2021-06-05	Europe	Sweden	Unilabs	Karolinska University Hospital	Jan Albert et al
EPI_ISL_2898924	Sweden/01_SE100_21CS503854/2021	2021-06-05	Europe	Sweden	Unilabs	Karolinska University Hospital	Jan Albert et al
EPI_ISL_2898917	Sweden/01_SE100_21CS503855/2021	2021-06-05	Europe	Sweden	Unilabs	Karolinska University Hospital	Jan Albert et al
EPI_ISL_2898915	Sweden/01_SE100_21CS503856/2021	2021-06-05	Europe	Sweden	Unilabs	Karolinska University Hospital	Jan Albert et al
EPI_ISL_2898941	Sweden/01_SE100_21CS503859/2021	2021-06-05	Europe	Sweden	Unilabs	Karolinska University Hospital	Jan Albert et al
EPI_ISL_2898939	Sweden/01_SE100_21CS503860/2021	2021-06-05	Europe	Sweden	Unilabs	Karolinska University Hospital	Jan Albert et al
EPI_ISL_2898942	Sweden/01_SE100_21CS503861/2021	2021-06-05	Europe	Sweden	Unilabs	Karolinska University Hospital	Jan Albert et al
EPI_ISL_2898914	Sweden/01_SE100_21CS503862/2021	2021-06-05	Europe	Sweden	Unilabs	Karolinska University Hospital	Jan Albert et al
EPI_ISL_2898928	Sweden/01_SE100_21CS503863/2021	2021-06-05	Europe	Sweden	Unilabs	Karolinska University Hospital	Jan Albert et al
EPI_ISL_2898919	Sweden/01_SE100_21CS503864/2021	2021-06-05	Europe	Sweden	Unilabs	Karolinska University Hospital	Jan Albert et al
EPI_ISL_2898921	Sweden/01_SE100_21CS503865/2021	2021-06-05	Europe	Sweden	Unilabs	Karolinska University Hospital	Jan Albert et al
EPI_ISL_2898935	Sweden/01_SE100_21CS503866/2021	2021-06-05	Europe	Sweden	Unilabs	Karolinska University Hospital	Jan Albert et al
EPI_ISL_2898922	Sweden/01_SE100_21CS503868/2021	2021-06-05	Europe	Sweden	Unilabs	Karolinska University Hospital	Jan Albert et al
EPI_ISL_2898923	Sweden/01_SE100_21CS503869/2021	2021-06-05	Europe	Sweden	Unilabs	Karolinska University Hospital	Jan Albert et al
EPI_ISL_2898934	Sweden/01_SE100_21CS503872/2021	2021-06-05	Europe	Sweden	Karolinska University Hospital Solna	Karolinska University Hospital	Jan Albert et al
EPI_ISL_2898895	Sweden/01_SE100_21CS503873/2021	2021-06-05	Europe	Sweden	Karolinska University Hospital Solna	Karolinska University Hospital	Jan Albert et al
EPI_ISL_2898938	Sweden/01_SE100_21CS503875/2021	2021-06-08	Europe	Sweden	Unilabs	Karolinska University Hospital	Jan Albert et al
EPI_ISL_2898904	Sweden/01_SE100_21CS503876/2021	2021-06-08	Europe	Sweden	Unilabs	Karolinska University Hospital	Jan Albert et al
EPI_ISL_2898920	Sweden/01_SE100_21CS503879/2021	2021-06-08	Europe	Sweden	Unilabs	Karolinska University Hospital	Jan Albert et al
EPI_ISL_2898931	Sweden/01_SE100_21CS503880/2021	2021-06-08	Europe	Sweden	Unilabs	Karolinska University Hospital	Jan Albert et al
EPI_ISL_2898940	Sweden/01_SE100_21CS503885/2021	2021-06-08	Europe	Sweden	Unilabs	Karolinska University Hospital	Jan Albert et al
EPI_ISL_2898913	Sweden/01_SE100_21CS503886/2021	2021-06-08	Europe	Sweden	Unilabs	Karolinska University Hospital	Jan Albert et al
EPI_ISL_2898916	Sweden/01_SE100_21CS503887/2021	2021-06-08	Europe	Sweden	Unilabs	Karolinska University Hospital	Jan Albert et al
EPI_ISL_2898932	Sweden/01_SE100_21CS503888/2021	2021-06-08	Europe	Sweden	Unilabs	Karolinska University Hospital	Jan Albert et al
EPI_ISL_2898899	Sweden/01_SE100_21CS503890/2021	2021-05-31	Europe	Sweden	Karolinska University Hospital Solna	Karolinska University Hospital	Jan Albert et al
EPI_ISL_2898896	Sweden/01_SE100_21CS503891/2021	2021-05-07	Europe	Sweden	Karolinska University Hospital Solna	Karolinska University Hospital	Jan Albert et al
EPI_ISL_2899280	Sweden/01_SE100_21CS503894AA/2021	2021-06-09	Europe	Sweden	Karolinska University Hospital Solna	Karolinska University Hospital	Jan Albert et al
EPI_ISL_2899282	Sweden/01_SE100_21CS503895AA/2021	2021-06-08	Europe	Sweden	Karolinska University Hospital Solna	Karolinska University Hospital	Jan Albert et al
EPI_ISL_2899253	Sweden/01_SE100_21CS503896AA/2021	2021-06-09	Europe	Sweden	Karolinska University Hospital Solna	Karolinska University Hospital	Jan Albert et al
EPI_ISL_2899262	Sweden/01_SE100_21CS503909AA/2021	2021-06-09	Europe	Sweden	Synlab Medilab	Karolinska University Hospital	Jan Albert et al
EPI_ISL_2899286	Sweden/01_SE100_21CS503911AA/2021	2021-06-09	Europe	Sweden	Synlab Medilab	Karolinska University Hospital	Jan Albert et al
EPI_ISL_2899273	Sweden/01_SE100_21CS503913AA/2021	2021-06-09	Europe	Sweden	Synlab Medilab	Karolinska University Hospital	Jan Albert et al
EPI_ISL_2899258	Sweden/01_SE100_21CS503915AA/2021	2021-06-09	Europe	Sweden	Synlab Medilab	Karolinska University Hospital	Jan Albert et al
EPI_ISL_2899289	Sweden/01_SE100_21CS503916AA/2021	2021-06-09	Europe	Sweden	Synlab Medilab	Karolinska University Hospital	Jan Albert et al
EPI_ISL_2899260	Sweden/01_SE100_21CS503918AA/2021	2021-06-09	Europe	Sweden	Synlab Medilab	Karolinska University Hospital	Jan Albert et al
EPI_ISL_2899271	Sweden/01_SE100_21CS503922AA/2021	2021-06-09	Europe	Sweden	Unilabs	Karolinska University Hospital	Jan Albert et al
EPI_ISL_2899278	Sweden/01_SE100_21CS503925AA/2021	2021-06-09	Europe	Sweden	Unilabs	Karolinska University Hospital	Jan Albert et al
EPI_ISL_2899293	Sweden/01_SE100_21CS503927AA/2021	2021-06-09	Europe	Sweden	Unilabs	Karolinska University Hospital	Jan Albert et al
EPI_ISL_2899269	Sweden/01_SE100_21CS503929AA/2021	2021-06-09	Europe	Sweden	Unilabs	Karolinska University Hospital	Jan Albert et al
EPI_ISL_2899275	Sweden/01_SE100_21CS503932AA/2021	2021-06-09	Europe	Sweden	Unilabs	Karolinska University Hospital	Jan Albert et al
EPI_ISL_2899283	Sweden/01_SE100_21CS503933AA/2021	2021-06-09	Europe	Sweden	Unilabs	Karolinska University Hospital	Jan Albert et al
EPI_ISL_2899291	Sweden/01_SE100_21CS503940AA/2021	2021-06-09	Europe	Sweden	Unilabs	Karolinska University Hospital	Jan Albert et al
EPI_ISL_2899267	Sweden/01_SE100_21CS503946AA/2021	2021-06-09	Europe	Sweden	Unilabs	Karolinska University Hospital	Jan Albert et al
EPI_ISL_2899279	Sweden/01_SE100_21CS503949AA/2021	2021-06-10	Europe	Sweden	Karolinska University Hospital Solna	Karolinska University Hospital	Jan Albert et al
EPI_ISL_2899259	Sweden/01_SE100_21CS503955AA/2021	2021-06-09	Europe	Sweden	Unilabs	Karolinska University Hospital	Jan Albert et al
EPI_ISL_2899261	Sweden/01_SE100_21CS503956AA/2021	2021-06-09	Europe	Sweden	Unilabs	Karolinska University Hospital	Jan Albert et al
EPI_ISL_2899292	Sweden/01_SE100_21CS503957AA/2021	2021-06-09	Europe	Sweden	Unilabs	Karolinska University Hospital	Jan Albert et al
EPI_ISL_2899235	Sweden/01_SE100_21CS503958AA/2021	2021-06-09	Europe	Sweden	Unilabs	Karolinska University Hospital	Jan Albert et al
EPI_ISL_2899231	Sweden/01_SE100_21CS503961AA/2021	2021-06-09	Europe	Sweden	Unilabs	Karolinska University Hospital	Jan Albert et al
EPI_ISL_2899266	Sweden/01_SE100_21CS503964AA/2021	2021-06-09	Europe	Sweden	Unilabs	Karolinska University Hospital	Jan Albert et al
EPI_ISL_2899246	Sweden/01_SE100_21CS503965AA/2021	2021-06-09	Europe	Sweden	Unilabs	Karolinska University Hospital	Jan Albert et al
EPI_ISL_2899281	Sweden/01_SE100_21CS503966AA/2021	2021-06-09	Europe	Sweden	Unilabs	Karolinska University Hospital	Jan Albert et al
EPI_ISL_2899276	Sweden/01_SE100_21CS503969AA/2021	2021-06-09	Europe	Sweden	Unilabs	Karolinska University Hospital	Jan Albert et al
EPI_ISL_2899288	Sweden/01_SE100_21CS503970AA/2021	2021-06-09	Europe	Sweden	Unilabs	Karolinska University Hospital	Jan Albert et al
EPI_ISL_2899290	Sweden/01_SE100_21CS503971AA/2021	2021-06-09	Europe	Sweden	Unilabs	Karolinska University Hospital	Jan Albert et al
EPI_ISL_2899263	Sweden/01_SE100_21CS503972AA/2021	2021-06-09	Europe	Sweden	Unilabs	Karolinska University Hospital	Jan Albert et al
EPI_ISL_2899265	Sweden/01_SE100_21CS503974AA/2021	2021-06-09	Europe	Sweden	Unilabs	Karolinska University Hospital	Jan Albert et al
EPI_ISL_2899243	Sweden/01_SE100_21CS503976AA/2021	2021-06-09	Europe	Sweden	Unilabs	Karolinska University Hospital	Jan Albert et al
EPI_ISL_2899285	Sweden/01_SE100_21CS503983AA/2021	2021-06-09	Europe	Sweden	Unilabs	Karolinska University Hospital	Jan Albert et al
EPI_ISL_2899287	Sweden/01_SE100_21CS503986AA/2021	2021-06-09	Europe	Sweden	Unilabs	Karolinska University Hospital	Jan Albert et al
EPI_ISL_2899032	Sweden/01_SE100_21CS503996/2021	2021-06-09	Europe	Sweden	Unilabs	Karolinska University Hospital	Jan Albert et al
EPI_ISL_2899018	Sweden/01_SE100_21CS503997/2021	2021-06-09	Europe	Sweden	Unilabs	Karolinska University Hospital	Jan Albert et al
EPI_ISL_2899030	Sweden/01_SE100_21CS504000/2021	2021-06-09	Europe	Sweden	Synlab Medilab	Karolinska University Hospital	Jan Albert et al
EPI_ISL_2899047	Sweden/01_SE100_21CS504003/2021	2021-06-09	Europe	Sweden	Synlab Medilab	Karolinska University Hospital	Jan Albert et al
EPI_ISL_2899029	Sweden/01_SE100_21CS504019/2021	2021-06-09	Europe	Sweden	Synlab Medilab	Karolinska University Hospital	Jan Albert et al
EPI_ISL_2898998	Sweden/01_SE100_21CS504045/2021	2021-06-09	Europe	Sweden	Unilabs	Karolinska University Hospital	Jan Albert et al
EPI_ISL_2899015	Sweden/01_SE100_21CS504047/2021	2021-06-09	Europe	Sweden	Unilabs	Karolinska University Hospital	Jan Albert et al
EPI_ISL_2899010	Sweden/01_SE100_21CS504048/2021	2021-06-09	Europe	Sweden	Unilabs	Karolinska University Hospital	Jan Albert et al
EPI_ISL_2899053	Sweden/01_SE100_21CS504049/2021	2021-06-09	Europe	Sweden	Unilabs	Karolinska University Hospital	Jan Albert et al
EPI_ISL_2899024	Sweden/01_SE100_21CS504058/2021	2021-06-09	Europe	Sweden	Unilabs	Karolinska University Hospital	Jan Albert et al
EPI_ISL_2899008	Sweden/01_SE100_21CS504059/2021	2021-06-09	Europe	Sweden	Unilabs	Karolinska University Hospital	Jan Albert et al
EPI_ISL_2899046	Sweden/01_SE100_21CS504061/2021	2021-06-09	Europe	Sweden	Unilabs	Karolinska University Hospital	Jan Albert et al
EPI_ISL_2899043	Sweden/01_SE100_21CS504062/2021	2021-06-09	Europe	Sweden	Unilabs	Karolinska University Hospital	Jan Albert et al
EPI_ISL_2899020	Sweden/01_SE100_21CS504064/2021	2021-06-09	Europe	Sweden	Unilabs	Karolinska University Hospital	Jan Albert et al
EPI_ISL_2899036	Sweden/01_SE100_21CS504068/2021	2021-06-09	Europe	Sweden	Unilabs	Karolinska University Hospital	Jan Albert et al
EPI_ISL_2899040	Sweden/01_SE100_21CS504070/2021	2021-06-09	Europe	Sweden	Unilabs	Karolinska University Hospital	Jan Albert et al
EPI_ISL_2899205	Sweden/01_SE100_21CS504071/2021	2021-06-09	Europe	Sweden	Unilabs	Karolinska University Hospital	Jan Albert et al
EPI_ISL_2899209	Sweden/01_SE100_21CS504072/2021	2021-06-09	Europe	Sweden	Unilabs	Karolinska University Hospital	Jan Albert et al
EPI_ISL_2899013	Sweden/01_SE100_21CS504073/2021	2021-06-09	Europe	Sweden	Unilabs	Karolinska University Hospital	Jan Albert et al
EPI_ISL_2899022	Sweden/01_SE100_21CS504074/2021	2021-06-09	Europe	Sweden	Unilabs	Karolinska University Hospital	Jan Albert et al
EPI_ISL_2899039	Sweden/01_SE100_21CS504075/2021	2021-06-09	Europe	Sweden	Unilabs	Karolinska University Hospital	Jan Albert et al
EPI_ISL_2899027	Sweden/01_SE100_21CS504076/2021	2021-06-09	Europe	Sweden	Unilabs	Karolinska University Hospital	Jan Albert et al
EPI_ISL_2899019	Sweden/01_SE100_21CS504077/2021	2021-06-09	Europe	Sweden	Unilabs	Karolinska University Hospital	Jan Albert et al
EPI_ISL_2899050	Sweden/01_SE100_21CS504078/2021	2021-06-09	Europe	Sweden	Unilabs	Karolinska University Hospital	Jan Albert et al
EPI_ISL_2899051	Sweden/01_SE100_21CS504079/2021	2021-06-09	Europe	Sweden	Unilabs	Karolinska University Hospital	Jan Albert et al
EPI_ISL_2899009	Sweden/01_SE100_21CS504080/2021	2021-06-09	Europe	Sweden	Unilabs	Karolinska University Hospital	Jan Albert et al
EPI_ISL_2899049	Sweden/01_SE100_21CS504081/2021	2021-06-09	Europe	Sweden	Unilabs	Karolinska University Hospital	Jan Albert et al
EPI_ISL_2899006	Sweden/01_SE100_21CS504082/2021	2021-06-09	Europe	Sweden	Unilabs	Karolinska University Hospital	Jan Albert et al
EPI_ISL_2899038	Sweden/01_SE100_21CS504083/2021	2021-06-09	Europe	Sweden	Unilabs	Karolinska University Hospital	Jan Albert et al
EPI_ISL_2899033	Sweden/01_SE100_21CS504085/2021	2021-06-09	Europe	Sweden	Unilabs	Karolinska University Hospital	Jan Albert et al
EPI_ISL_2899016	Sweden/01_SE100_21CS504086/2021	2021-06-09	Europe	Sweden	Unilabs	Karolinska University Hospital	Jan Albert et al
EPI_ISL_2899026	Sweden/01_SE100_21CS504087/2021	2021-06-09	Europe	Sweden	Unilabs	Karolinska University Hospital	Jan Albert et al
EPI_ISL_2899035	Sweden/01_SE100_21CS504089/2021	2021-06-09	Europe	Sweden	Unilabs	Karolinska University Hospital	Jan Albert et al
EPI_ISL_2899014	Sweden/01_SE100_21CS504090/2021	2021-06-09	Europe	Sweden	Unilabs	Karolinska University Hospital	Jan Albert et al
EPI_ISL_2899025	Sweden/01_SE100_21CS504092/2021	2021-06-09	Europe	Sweden	Unilabs	Karolinska University Hospital	Jan Albert et al
EPI_ISL_2899077	Sweden/01_SE100_21CS504093/2021	2021-06-11	Europe	Sweden	Karolinska University Hospital Solna	Karolinska University Hospital	Jan Albert et al
EPI_ISL_2899097	Sweden/01_SE100_21CS504096/2021	2021-06-11	Europe	Sweden	Unilabs	Karolinska University Hospital	Jan Albert et al
EPI_ISL_2899083	Sweden/01_SE100_21CS504097/2021	2021-06-11	Europe	Sweden	Unilabs	Karolinska University Hospital	Jan Albert et al
EPI_ISL_2899073	Sweden/01_SE100_21CS504099/2021	2021-06-11	Europe	Sweden	Unilabs	Karolinska University Hospital	Jan Albert et al
EPI_ISL_2899074	Sweden/01_SE100_21CS504100/2021	2021-06-11	Europe	Sweden	Unilabs	Karolinska University Hospital	Jan Albert et al
EPI_ISL_2899061	Sweden/01_SE100_21CS504101/2021	2021-06-11	Europe	Sweden	Unilabs	Karolinska University Hospital	Jan Albert et al
EPI_ISL_2899118	Sweden/01_SE100_21CS504102/2021	2021-06-11	Europe	Sweden	Unilabs	Karolinska University Hospital	Jan Albert et al
EPI_ISL_2899087	Sweden/01_SE100_21CS504106/2021	2021-06-11	Europe	Sweden	Unilabs	Karolinska University Hospital	Jan Albert et al
EPI_ISL_2899084	Sweden/01_SE100_21CS504107/2021	2021-06-11	Europe	Sweden	Unilabs	Karolinska University Hospital	Jan Albert et al
EPI_ISL_2899110	Sweden/01_SE100_21CS504108/2021	2021-06-11	Europe	Sweden	Unilabs	Karolinska University Hospital	Jan Albert et al
EPI_ISL_2899121	Sweden/01_SE100_21CS504109/2021	2021-06-11	Europe	Sweden	Unilabs	Karolinska University Hospital	Jan Albert et al
EPI_ISL_2899078	Sweden/01_SE100_21CS504110/2021	2021-06-11	Europe	Sweden	Unilabs	Karolinska University Hospital	Jan Albert et al
EPI_ISL_2899088	Sweden/01_SE100_21CS504113/2021	2021-06-10	Europe	Sweden	Unilabs	Karolinska University Hospital	Jan Albert et al
EPI_ISL_2899111	Sweden/01_SE100_21CS504114/2021	2021-06-10	Europe	Sweden	Unilabs	Karolinska University Hospital	Jan Albert et al
EPI_ISL_2899080	Sweden/01_SE100_21CS504115/2021	2021-06-11	Europe	Sweden	Unilabs	Karolinska University Hospital	Jan Albert et al
EPI_ISL_2899067	Sweden/01_SE100_21CS504116/2021	2021-06-11	Europe	Sweden	Unilabs	Karolinska University Hospital	Jan Albert et al
EPI_ISL_2899096	Sweden/01_SE100_21CS504118/2021	2021-06-11	Europe	Sweden	Unilabs	Karolinska University Hospital	Jan Albert et al
EPI_ISL_2899100	Sweden/01_SE100_21CS504119/2021	2021-06-11	Europe	Sweden	Unilabs	Karolinska University Hospital	Jan Albert et al
EPI_ISL_2899138	Sweden/01_SE100_21CS504120/2021	2021-06-11	Europe	Sweden	Unilabs	Karolinska University Hospital	Jan Albert et al
EPI_ISL_2899104	Sweden/01_SE100_21CS504122/2021	2021-06-11	Europe	Sweden	Unilabs	Karolinska University Hospital	Jan Albert et al
EPI_ISL_2899140	Sweden/01_SE100_21CS504124/2021	2021-06-10	Europe	Sweden	Unilabs	Karolinska University Hospital	Jan Albert et al
EPI_ISL_2899102	Sweden/01_SE100_21CS504127/2021	2021-06-11	Europe	Sweden	Unilabs	Karolinska University Hospital	Jan Albert et al
EPI_ISL_2899068	Sweden/01_SE100_21CS504141/2021	2021-06-11	Europe	Sweden	Unilabs	Karolinska University Hospital	Jan Albert et al
EPI_ISL_2899112	Sweden/01_SE100_21CS504142/2021	2021-06-11	Europe	Sweden	Unilabs	Karolinska University Hospital	Jan Albert et al
EPI_ISL_2899091	Sweden/01_SE100_21CS504146/2021	2021-06-11	Europe	Sweden	Unilabs	Karolinska University Hospital	Jan Albert et al
EPI_ISL_2899133	Sweden/01_SE100_21CS504148/2021	2021-06-11	Europe	Sweden	Unilabs	Karolinska University Hospital	Jan Albert et al
EPI_ISL_2899098	Sweden/01_SE100_21CS504149/2021	2021-06-11	Europe	Sweden	Unilabs	Karolinska University Hospital	Jan Albert et al
EPI_ISL_2899107	Sweden/01_SE100_21CS504150/2021	2021-06-11	Europe	Sweden	Unilabs	Karolinska University Hospital	Jan Albert et al
EPI_ISL_2899095	Sweden/01_SE100_21CS504151/2021	2021-06-11	Europe	Sweden	Unilabs	Karolinska University Hospital	Jan Albert et al
EPI_ISL_2899108	Sweden/01_SE100_21CS504152/2021	2021-06-11	Europe	Sweden	Unilabs	Karolinska University Hospital	Jan Albert et al
EPI_ISL_2899064	Sweden/01_SE100_21CS504154/2021	2021-06-11	Europe	Sweden	Unilabs	Karolinska University Hospital	Jan Albert et al
EPI_ISL_2899070	Sweden/01_SE100_21CS504155/2021	2021-06-11	Europe	Sweden	Unilabs	Karolinska University Hospital	Jan Albert et al
EPI_ISL_2899063	Sweden/01_SE100_21CS504156/2021	2021-06-11	Europe	Sweden	Unilabs	Karolinska University Hospital	Jan Albert et al
EPI_ISL_2899115	Sweden/01_SE100_21CS504157/2021	2021-06-11	Europe	Sweden	Unilabs	Karolinska University Hospital	Jan Albert et al
EPI_ISL_2899132	Sweden/01_SE100_21CS504159/2021	2021-06-11	Europe	Sweden	Unilabs	Karolinska University Hospital	Jan Albert et al
EPI_ISL_2899136	Sweden/01_SE100_21CS504160/2021	2021-06-11	Europe	Sweden	Unilabs	Karolinska University Hospital	Jan Albert et al
EPI_ISL_2899125	Sweden/01_SE100_21CS504161/2021	2021-06-11	Europe	Sweden	Unilabs	Karolinska University Hospital	Jan Albert et al
EPI_ISL_2899089	Sweden/01_SE100_21CS504162/2021	2021-06-11	Europe	Sweden	Unilabs	Karolinska University Hospital	Jan Albert et al
EPI_ISL_2899124	Sweden/01_SE100_21CS504163/2021	2021-06-11	Europe	Sweden	Unilabs	Karolinska University Hospital	Jan Albert et al
EPI_ISL_2899126	Sweden/01_SE100_21CS504164/2021	2021-06-11	Europe	Sweden	Unilabs	Karolinska University Hospital	Jan Albert et al
EPI_ISL_2899131	Sweden/01_SE100_21CS504165/2021	2021-06-11	Europe	Sweden	Unilabs	Karolinska University Hospital	Jan Albert et al
EPI_ISL_2899117	Sweden/01_SE100_21CS504167/2021	2021-06-11	Europe	Sweden	Unilabs	Karolinska University Hospital	Jan Albert et al
EPI_ISL_2899057	Sweden/01_SE100_21CS504168/2021	2021-06-11	Europe	Sweden	Unilabs	Karolinska University Hospital	Jan Albert et al
EPI_ISL_2899105	Sweden/01_SE100_21CS504169/2021	2021-06-11	Europe	Sweden	Unilabs	Karolinska University Hospital	Jan Albert et al
EPI_ISL_2899081	Sweden/01_SE100_21CS504170/2021	2021-06-11	Europe	Sweden	Unilabs	Karolinska University Hospital	Jan Albert et al
EPI_ISL_2899109	Sweden/01_SE100_21CS504171/2021	2021-06-11	Europe	Sweden	Unilabs	Karolinska University Hospital	Jan Albert et al
EPI_ISL_2899065	Sweden/01_SE100_21CS504172/2021	2021-06-11	Europe	Sweden	Unilabs	Karolinska University Hospital	Jan Albert et al
EPI_ISL_2899092	Sweden/01_SE100_21CS504173/2021	2021-06-11	Europe	Sweden	Unilabs	Karolinska University Hospital	Jan Albert et al
EPI_ISL_2899099	Sweden/01_SE100_21CS504178/2021	2021-06-11	Europe	Sweden	Karolinska University Hospital Solna	Karolinska University Hospital	Jan Albert et al
EPI_ISL_2899094	Sweden/01_SE100_21CS504182/2021	2021-06-13	Europe	Sweden	Karolinska University Hospital Solna	Karolinska University Hospital	Jan Albert et al
EPI_ISL_2899072	Sweden/01_SE100_21CS504184/2021	2021-06-11	Europe	Sweden	Karolinska University Hospital Solna	Karolinska University Hospital	Jan Albert et al
EPI_ISL_2899075	Sweden/01_SE100_21CS504188/2021	2021-06-11	Europe	Sweden	Unilabs	Karolinska University Hospital	Jan Albert et al
EPI_ISL_2899134	Sweden/01_SE100_21CS504189/2021	2021-06-11	Europe	Sweden	Unilabs	Karolinska University Hospital	Jan Albert et al
EPI_ISL_2899147	Sweden/01_SE100_21CS504203/2021	2021-06-10	Europe	Sweden	Unilabs	Karolinska University Hospital	Jan Albert et al
EPI_ISL_2899191	Sweden/01_SE100_21CS504204/2021	2021-06-10	Europe	Sweden	Unilabs	Karolinska University Hospital	Jan Albert et al
EPI_ISL_2899156	Sweden/01_SE100_21CS504206/2021	2021-06-10	Europe	Sweden	Unilabs	Karolinska University Hospital	Jan Albert et al
EPI_ISL_2899174	Sweden/01_SE100_21CS504207/2021	2021-06-10	Europe	Sweden	Unilabs	Karolinska University Hospital	Jan Albert et al
EPI_ISL_2899155	Sweden/01_SE100_21CS504209/2021	2021-06-11	Europe	Sweden	Unilabs	Karolinska University Hospital	Jan Albert et al
EPI_ISL_2899167	Sweden/01_SE100_21CS504210/2021	2021-06-11	Europe	Sweden	Unilabs	Karolinska University Hospital	Jan Albert et al
EPI_ISL_2899190	Sweden/01_SE100_21CS504213/2021	2021-06-09	Europe	Sweden	Unilabs	Karolinska University Hospital	Jan Albert et al
EPI_ISL_2899177	Sweden/01_SE100_21CS504214/2021	2021-06-09	Europe	Sweden	Unilabs	Karolinska University Hospital	Jan Albert et al
EPI_ISL_2899208	Sweden/01_SE100_21CS504215/2021	2021-06-09	Europe	Sweden	Unilabs	Karolinska University Hospital	Jan Albert et al
EPI_ISL_2899202	Sweden/01_SE100_21CS504216/2021	2021-06-09	Europe	Sweden	Unilabs	Karolinska University Hospital	Jan Albert et al
EPI_ISL_2899176	Sweden/01_SE100_21CS504232/2021	2021-06-09	Europe	Sweden	Unilabs	Karolinska University Hospital	Jan Albert et al
EPI_ISL_2899149	Sweden/01_SE100_21CS504239/2021	2021-06-09	Europe	Sweden	Unilabs	Karolinska University Hospital	Jan Albert et al
EPI_ISL_2899196	Sweden/01_SE100_21CS504240/2021	2021-06-09	Europe	Sweden	Unilabs	Karolinska University Hospital	Jan Albert et al
EPI_ISL_2899189	Sweden/01_SE100_21CS504241/2021	2021-06-09	Europe	Sweden	Unilabs	Karolinska University Hospital	Jan Albert et al
EPI_ISL_2899161	Sweden/01_SE100_21CS504242/2021	2021-06-09	Europe	Sweden	Unilabs	Karolinska University Hospital	Jan Albert et al
EPI_ISL_2899192	Sweden/01_SE100_21CS504243/2021	2021-06-09	Europe	Sweden	Unilabs	Karolinska University Hospital	Jan Albert et al
EPI_ISL_2899153	Sweden/01_SE100_21CS504244/2021	2021-06-09	Europe	Sweden	Unilabs	Karolinska University Hospital	Jan Albert et al
EPI_ISL_2899165	Sweden/01_SE100_21CS504245/2021	2021-06-09	Europe	Sweden	Unilabs	Karolinska University Hospital	Jan Albert et al
EPI_ISL_2899199	Sweden/01_SE100_21CS504246/2021	2021-06-09	Europe	Sweden	Unilabs	Karolinska University Hospital	Jan Albert et al
EPI_ISL_2899160	Sweden/01_SE100_21CS504247/2021	2021-06-09	Europe	Sweden	Unilabs	Karolinska University Hospital	Jan Albert et al
EPI_ISL_2899163	Sweden/01_SE100_21CS504248/2021	2021-06-09	Europe	Sweden	Unilabs	Karolinska University Hospital	Jan Albert et al
EPI_ISL_2899213	Sweden/01_SE100_21CS504249/2021	2021-06-09	Europe	Sweden	Unilabs	Karolinska University Hospital	Jan Albert et al
EPI_ISL_2899175	Sweden/01_SE100_21CS504252/2021	2021-06-09	Europe	Sweden	Unilabs	Karolinska University Hospital	Jan Albert et al
EPI_ISL_2899182	Sweden/01_SE100_21CS504253/2021	2021-06-09	Europe	Sweden	Unilabs	Karolinska University Hospital	Jan Albert et al
EPI_ISL_2899162	Sweden/01_SE100_21CS504254/2021	2021-06-09	Europe	Sweden	Unilabs	Karolinska University Hospital	Jan Albert et al
EPI_ISL_2899173	Sweden/01_SE100_21CS504255/2021	2021-06-10	Europe	Sweden	Unilabs	Karolinska University Hospital	Jan Albert et al
EPI_ISL_2899180	Sweden/01_SE100_21CS504256/2021	2021-06-10	Europe	Sweden	Unilabs	Karolinska University Hospital	Jan Albert et al
EPI_ISL_2899145	Sweden/01_SE100_21CS504257/2021	2021-06-10	Europe	Sweden	Unilabs	Karolinska University Hospital	Jan Albert et al
EPI_ISL_2899197	Sweden/01_SE100_21CS504258/2021	2021-06-10	Europe	Sweden	Unilabs	Karolinska University Hospital	Jan Albert et al
EPI_ISL_2899187	Sweden/01_SE100_21CS504259/2021	2021-06-10	Europe	Sweden	Unilabs	Karolinska University Hospital	Jan Albert et al
EPI_ISL_2899183	Sweden/01_SE100_21CS504261/2021	2021-06-10	Europe	Sweden	Unilabs	Karolinska University Hospital	Jan Albert et al
EPI_ISL_2899193	Sweden/01_SE100_21CS504262/2021	2021-06-10	Europe	Sweden	Unilabs	Karolinska University Hospital	Jan Albert et al
EPI_ISL_2899210	Sweden/01_SE100_21CS504263/2021	2021-06-10	Europe	Sweden	Unilabs	Karolinska University Hospital	Jan Albert et al
EPI_ISL_2899200	Sweden/01_SE100_21CS504265/2021	2021-06-11	Europe	Sweden	Unilabs	Karolinska University Hospital	Jan Albert et al
EPI_ISL_2899159	Sweden/01_SE100_21CS504266/2021	2021-06-11	Europe	Sweden	Unilabs	Karolinska University Hospital	Jan Albert et al
EPI_ISL_2899195	Sweden/01_SE100_21CS504267/2021	2021-06-11	Europe	Sweden	Unilabs	Karolinska University Hospital	Jan Albert et al
EPI_ISL_2899212	Sweden/01_SE100_21CS504268/2021	2021-06-11	Europe	Sweden	Unilabs	Karolinska University Hospital	Jan Albert et al
EPI_ISL_2899158	Sweden/01_SE100_21CS504271/2021	2021-06-11	Europe	Sweden	Unilabs	Karolinska University Hospital	Jan Albert et al
EPI_ISL_2899179	Sweden/01_SE100_21CS504272/2021	2021-06-11	Europe	Sweden	Unilabs	Karolinska University Hospital	Jan Albert et al
EPI_ISL_2899169	Sweden/01_SE100_21CS504273/2021	2021-06-11	Europe	Sweden	Unilabs	Karolinska University Hospital	Jan Albert et al
EPI_ISL_2899152	Sweden/01_SE100_21CS504274/2021	2021-06-11	Europe	Sweden	Unilabs	Karolinska University Hospital	Jan Albert et al
EPI_ISL_2899151	Sweden/01_SE100_21CS504275/2021	2021-06-11	Europe	Sweden	Unilabs	Karolinska University Hospital	Jan Albert et al
EPI_ISL_2899164	Sweden/01_SE100_21CS504276/2021	2021-06-11	Europe	Sweden	Unilabs	Karolinska University Hospital	Jan Albert et al
EPI_ISL_2899166	Sweden/01_SE100_21CS504277/2021	2021-06-11	Europe	Sweden	Unilabs	Karolinska University Hospital	Jan Albert et al
EPI_ISL_2899171	Sweden/01_SE100_21CS504278/2021	2021-06-11	Europe	Sweden	Unilabs	Karolinska University Hospital	Jan Albert et al
EPI_ISL_2899168	Sweden/01_SE100_21CS504279/2021	2021-06-11	Europe	Sweden	Unilabs	Karolinska University Hospital	Jan Albert et al
EPI_ISL_2899148	Sweden/01_SE100_21CS504280/2021	2021-06-11	Europe	Sweden	Unilabs	Karolinska University Hospital	Jan Albert et al
EPI_ISL_2899170	Sweden/01_SE100_21CS504281/2021	2021-06-11	Europe	Sweden	Unilabs	Karolinska University Hospital	Jan Albert et al
EPI_ISL_2899181	Sweden/01_SE100_21CS504282/2021	2021-06-11	Europe	Sweden	Unilabs	Karolinska University Hospital	Jan Albert et al
EPI_ISL_2899154	Sweden/01_SE100_21CS504283/2021	2021-06-11	Europe	Sweden	Unilabs	Karolinska University Hospital	Jan Albert et al
EPI_ISL_2899413	Sweden/01_SE100_21CS504284/2021	2021-06-10	Europe	Sweden	Unilabs	Karolinska University Hospital	Jan Albert et al
EPI_ISL_2899405	Sweden/01_SE100_21CS504286/2021	2021-06-10	Europe	Sweden	Unilabs	Karolinska University Hospital	Jan Albert et al
EPI_ISL_2899369	Sweden/01_SE100_21CS504287/2021	2021-06-10	Europe	Sweden	Unilabs	Karolinska University Hospital	Jan Albert et al
EPI_ISL_2899368	Sweden/01_SE100_21CS504288/2021	2021-06-10	Europe	Sweden	Unilabs	Karolinska University Hospital	Jan Albert et al
EPI_ISL_2899366	Sweden/01_SE100_21CS504289/2021	2021-06-10	Europe	Sweden	Unilabs	Karolinska University Hospital	Jan Albert et al
EPI_ISL_2899362	Sweden/01_SE100_21CS504290/2021	2021-06-10	Europe	Sweden	Unilabs	Karolinska University Hospital	Jan Albert et al
EPI_ISL_2899364	Sweden/01_SE100_21CS504291/2021	2021-06-11	Europe	Sweden	Unilabs	Karolinska University Hospital	Jan Albert et al
EPI_ISL_2899470	Sweden/01_SE100_21CS504292/2021	2021-06-11	Europe	Sweden	Unilabs	Karolinska University Hospital	Jan Albert et al
EPI_ISL_2899389	Sweden/01_SE100_21CS504295/2021	2021-06-17	Europe	Sweden	Karolinska University Hospital Solna	Karolinska University Hospital	Jan Albert et al
EPI_ISL_2899401	Sweden/01_SE100_21CS504303/2021	2021-06-07	Europe	Sweden	Karolinska University Hospital Solna	Karolinska University Hospital	Jan Albert et al
EPI_ISL_2899346	Sweden/01_SE100_21CS504306/2021	2021-06-08	Europe	Sweden	Karolinska University Hospital Solna	Karolinska University Hospital	Jan Albert et al
EPI_ISL_2899350	Sweden/01_SE100_21CS504309/2021	2021-06-11	Europe	Sweden	Synlab Medilab	Karolinska University Hospital	Jan Albert et al
EPI_ISL_2899390	Sweden/01_SE100_21CS504312/2021	2021-06-11	Europe	Sweden	Synlab Medilab	Karolinska University Hospital	Jan Albert et al
EPI_ISL_2899404	Sweden/01_SE100_21CS504313/2021	2021-06-11	Europe	Sweden	Synlab Medilab	Karolinska University Hospital	Jan Albert et al
EPI_ISL_2899393	Sweden/01_SE100_21CS504314/2021	2021-06-11	Europe	Sweden	Synlab Medilab	Karolinska University Hospital	Jan Albert et al
EPI_ISL_2899395	Sweden/01_SE100_21CS504315/2021	2021-06-11	Europe	Sweden	Synlab Medilab	Karolinska University Hospital	Jan Albert et al
EPI_ISL_2899363	Sweden/01_SE100_21CS504317/2021	2021-06-11	Europe	Sweden	Synlab Medilab	Karolinska University Hospital	Jan Albert et al
EPI_ISL_2899351	Sweden/01_SE100_21CS504318/2021	2021-06-11	Europe	Sweden	Synlab Medilab	Karolinska University Hospital	Jan Albert et al
EPI_ISL_2899412	Sweden/01_SE100_21CS504319/2021	2021-06-11	Europe	Sweden	Synlab Medilab	Karolinska University Hospital	Jan Albert et al
EPI_ISL_2899415	Sweden/01_SE100_21CS504321/2021	2021-06-11	Europe	Sweden	Synlab Medilab	Karolinska University Hospital	Jan Albert et al
EPI_ISL_2899408	Sweden/01_SE100_21CS504322/2021	2021-06-11	Europe	Sweden	Synlab Medilab	Karolinska University Hospital	Jan Albert et al
EPI_ISL_2899411	Sweden/01_SE100_21CS504324/2021	2021-06-11	Europe	Sweden	Synlab Medilab	Karolinska University Hospital	Jan Albert et al
EPI_ISL_2899394	Sweden/01_SE100_21CS504327/2021	2021-06-11	Europe	Sweden	Unilabs	Karolinska University Hospital	Jan Albert et al
EPI_ISL_2899400	Sweden/01_SE100_21CS504328/2021	2021-06-11	Europe	Sweden	Unilabs	Karolinska University Hospital	Jan Albert et al
EPI_ISL_2899407	Sweden/01_SE100_21CS504329/2021	2021-06-11	Europe	Sweden	Unilabs	Karolinska University Hospital	Jan Albert et al
EPI_ISL_2899406	Sweden/01_SE100_21CS504337/2021	2021-06-10	Europe	Sweden	Unilabs	Karolinska University Hospital	Jan Albert et al
EPI_ISL_2899356	Sweden/01_SE100_21CS504342/2021	2021-06-10	Europe	Sweden	Unilabs	Karolinska University Hospital	Jan Albert et al
EPI_ISL_2899387	Sweden/01_SE100_21CS504343/2021	2021-06-09	Europe	Sweden	Unilabs	Karolinska University Hospital	Jan Albert et al
EPI_ISL_2899353	Sweden/01_SE100_21CS504344/2021	2021-06-10	Europe	Sweden	Unilabs	Karolinska University Hospital	Jan Albert et al
EPI_ISL_2899376	Sweden/01_SE100_21CS504346/2021	2021-06-09	Europe	Sweden	Unilabs	Karolinska University Hospital	Jan Albert et al
EPI_ISL_2899377	Sweden/01_SE100_21CS504347/2021	2021-06-09	Europe	Sweden	Unilabs	Karolinska University Hospital	Jan Albert et al
EPI_ISL_2899379	Sweden/01_SE100_21CS504348/2021	2021-06-09	Europe	Sweden	Unilabs	Karolinska University Hospital	Jan Albert et al
EPI_ISL_2899348	Sweden/01_SE100_21CS504349/2021	2021-06-09	Europe	Sweden	Unilabs	Karolinska University Hospital	Jan Albert et al
EPI_ISL_2899352	Sweden/01_SE100_21CS504351/2021	2021-06-09	Europe	Sweden	Unilabs	Karolinska University Hospital	Jan Albert et al
EPI_ISL_2899397	Sweden/01_SE100_21CS504353/2021	2021-06-09	Europe	Sweden	Unilabs	Karolinska University Hospital	Jan Albert et al
EPI_ISL_2899399	Sweden/01_SE100_21CS504355/2021	2021-06-10	Europe	Sweden	Unilabs	Karolinska University Hospital	Jan Albert et al
EPI_ISL_2899374	Sweden/01_SE100_21CS504356/2021	2021-06-10	Europe	Sweden	Unilabs	Karolinska University Hospital	Jan Albert et al
EPI_ISL_2899359	Sweden/01_SE100_21CS504357/2021	2021-06-10	Europe	Sweden	Unilabs	Karolinska University Hospital	Jan Albert et al
EPI_ISL_2899360	Sweden/01_SE100_21CS504361/2021	2021-06-11	Europe	Sweden	Unilabs	Karolinska University Hospital	Jan Albert et al
EPI_ISL_2899381	Sweden/01_SE100_21CS504362/2021	2021-06-10	Europe	Sweden	Unilabs	Karolinska University Hospital	Jan Albert et al
EPI_ISL_2899357	Sweden/01_SE100_21CS504365/2021	2021-06-10	Europe	Sweden	Unilabs	Karolinska University Hospital	Jan Albert et al
EPI_ISL_2899365	Sweden/01_SE100_21CS504366/2021	2021-06-10	Europe	Sweden	Unilabs	Karolinska University Hospital	Jan Albert et al
EPI_ISL_2899371	Sweden/01_SE100_21CS504369/2021	2021-06-10	Europe	Sweden	Unilabs	Karolinska University Hospital	Jan Albert et al
EPI_ISL_2899355	Sweden/01_SE100_21CS504370/2021	2021-06-10	Europe	Sweden	Unilabs	Karolinska University Hospital	Jan Albert et al
EPI_ISL_2899380	Sweden/01_SE100_21CS504373/2021	2021-06-11	Europe	Sweden	Unilabs	Karolinska University Hospital	Jan Albert et al
EPI_ISL_2899354	Sweden/01_SE100_21CS504374/2021	2021-06-11	Europe	Sweden	Unilabs	Karolinska University Hospital	Jan Albert et al
EPI_ISL_2899361	Sweden/01_SE100_21CS504375/2021	2021-06-11	Europe	Sweden	Unilabs	Karolinska University Hospital	Jan Albert et al
EPI_ISL_2899378	Sweden/01_SE100_21CS504376/2021	2021-06-11	Europe	Sweden	Unilabs	Karolinska University Hospital	Jan Albert et al
EPI_ISL_2899375	Sweden/01_SE100_21CS504377/2021	2021-06-11	Europe	Sweden	Unilabs	Karolinska University Hospital	Jan Albert et al
EPI_ISL_2899373	Sweden/01_SE100_21CS504378/2021	2021-06-11	Europe	Sweden	Unilabs	Karolinska University Hospital	Jan Albert et al
EPI_ISL_2899388	Sweden/01_SE100_21CS504379/2021	2021-06-11	Europe	Sweden	Unilabs	Karolinska University Hospital	Jan Albert et al
EPI_ISL_2899420	Sweden/01_SE100_21CS504382/2021	2021-06-17	Europe	Sweden	Karolinska University Hospital Solna	Karolinska University Hospital	Jan Albert et al
EPI_ISL_2899425	Sweden/01_SE100_21CS504384/2021	2021-06-16	Europe	Sweden	Synlab Medilab	Karolinska University Hospital	Jan Albert et al
EPI_ISL_2899426	Sweden/01_SE100_21CS504388/2021	2021-06-16	Europe	Sweden	Synlab Medilab	Karolinska University Hospital	Jan Albert et al
EPI_ISL_2899437	Sweden/01_SE100_21CS504389/2021	2021-06-11	Europe	Sweden	Unilabs	Karolinska University Hospital	Jan Albert et al
EPI_ISL_2899451	Sweden/01_SE100_21CS504391/2021	2021-06-17	Europe	Sweden	Unilabs	Karolinska University Hospital	Jan Albert et al
EPI_ISL_2899447	Sweden/01_SE100_21CS504392/2021	2021-06-17	Europe	Sweden	Unilabs	Karolinska University Hospital	Jan Albert et al
EPI_ISL_2899457	Sweden/01_SE100_21CS504393/2021	2021-06-17	Europe	Sweden	Unilabs	Karolinska University Hospital	Jan Albert et al
EPI_ISL_2899467	Sweden/01_SE100_21CS504394/2021	2021-06-17	Europe	Sweden	Unilabs	Karolinska University Hospital	Jan Albert et al
EPI_ISL_2899440	Sweden/01_SE100_21CS504395/2021	2021-06-17	Europe	Sweden	Unilabs	Karolinska University Hospital	Jan Albert et al
EPI_ISL_2899430	Sweden/01_SE100_21CS504396/2021	2021-06-17	Europe	Sweden	Unilabs	Karolinska University Hospital	Jan Albert et al
EPI_ISL_2899458	Sweden/01_SE100_21CS504397/2021	2021-06-15	Europe	Sweden	Unilabs	Karolinska University Hospital	Jan Albert et al
EPI_ISL_2899438	Sweden/01_SE100_21CS504398/2021	2021-06-15	Europe	Sweden	Unilabs	Karolinska University Hospital	Jan Albert et al
EPI_ISL_2899445	Sweden/01_SE100_21CS504399/2021	2021-06-15	Europe	Sweden	Unilabs	Karolinska University Hospital	Jan Albert et al
EPI_ISL_2899455	Sweden/01_SE100_21CS504400/2021	2021-06-15	Europe	Sweden	Unilabs	Karolinska University Hospital	Jan Albert et al
EPI_ISL_2899443	Sweden/01_SE100_21CS504401/2021	2021-06-15	Europe	Sweden	Unilabs	Karolinska University Hospital	Jan Albert et al
EPI_ISL_2899444	Sweden/01_SE100_21CS504402/2021	2021-06-15	Europe	Sweden	Unilabs	Karolinska University Hospital	Jan Albert et al
EPI_ISL_2899460	Sweden/01_SE100_21CS504404/2021	2021-06-15	Europe	Sweden	Unilabs	Karolinska University Hospital	Jan Albert et al
EPI_ISL_2899503	Sweden/01_SE100_21CS504405/2021	2021-06-15	Europe	Sweden	Unilabs	Karolinska University Hospital	Jan Albert et al
EPI_ISL_2899497	Sweden/01_SE100_21CS504406/2021	2021-06-15	Europe	Sweden	Unilabs	Karolinska University Hospital	Jan Albert et al
EPI_ISL_2899468	Sweden/01_SE100_21CS504407/2021	2021-06-15	Europe	Sweden	Unilabs	Karolinska University Hospital	Jan Albert et al
EPI_ISL_2899506	Sweden/01_SE100_21CS504408/2021	2021-06-15	Europe	Sweden	Unilabs	Karolinska University Hospital	Jan Albert et al
EPI_ISL_2899484	Sweden/01_SE100_21CS504409/2021	2021-06-15	Europe	Sweden	Unilabs	Karolinska University Hospital	Jan Albert et al
EPI_ISL_2899499	Sweden/01_SE100_21CS504412/2021	2021-06-15	Europe	Sweden	Unilabs	Karolinska University Hospital	Jan Albert et al
EPI_ISL_2899507	Sweden/01_SE100_21CS504413/2021	2021-06-15	Europe	Sweden	Unilabs	Karolinska University Hospital	Jan Albert et al
EPI_ISL_2899489	Sweden/01_SE100_21CS504415/2021	2021-06-15	Europe	Sweden	Unilabs	Karolinska University Hospital	Jan Albert et al
EPI_ISL_2899505	Sweden/01_SE100_21CS504421/2021	2021-06-15	Europe	Sweden	Unilabs	Karolinska University Hospital	Jan Albert et al
EPI_ISL_2899500	Sweden/01_SE100_21CS504422/2021	2021-06-15	Europe	Sweden	Unilabs	Karolinska University Hospital	Jan Albert et al
EPI_ISL_2899502	Sweden/01_SE100_21CS504424/2021	2021-06-15	Europe	Sweden	Unilabs	Karolinska University Hospital	Jan Albert et al
EPI_ISL_2899504	Sweden/01_SE100_21CS504426/2021	2021-06-10	Europe	Sweden	Unilabs	Karolinska University Hospital	Jan Albert et al
EPI_ISL_2899491	Sweden/01_SE100_21CS504427/2021	2021-06-11	Europe	Sweden	Unilabs	Karolinska University Hospital	Jan Albert et al
EPI_ISL_2899472	Sweden/01_SE100_21CS504430/2021	2021-06-11	Europe	Sweden	Unilabs	Karolinska University Hospital	Jan Albert et al
EPI_ISL_2899449	Sweden/01_SE100_21CS504435/2021	2021-06-11	Europe	Sweden	Unilabs	Karolinska University Hospital	Jan Albert et al
EPI_ISL_2899492	Sweden/01_SE100_21CS504437/2021	2021-06-11	Europe	Sweden	Unilabs	Karolinska University Hospital	Jan Albert et al
EPI_ISL_2899448	Sweden/01_SE100_21CS504438/2021	2021-06-11	Europe	Sweden	Unilabs	Karolinska University Hospital	Jan Albert et al
EPI_ISL_2899450	Sweden/01_SE100_21CS504439/2021	2021-06-11	Europe	Sweden	Unilabs	Karolinska University Hospital	Jan Albert et al
EPI_ISL_2899474	Sweden/01_SE100_21CS504441/2021	2021-06-11	Europe	Sweden	Unilabs	Karolinska University Hospital	Jan Albert et al
EPI_ISL_2899424	Sweden/01_SE100_21CS504442/2021	2021-06-11	Europe	Sweden	Unilabs	Karolinska University Hospital	Jan Albert et al
EPI_ISL_2899471	Sweden/01_SE100_21CS504444/2021	2021-06-11	Europe	Sweden	Unilabs	Karolinska University Hospital	Jan Albert et al
EPI_ISL_2899454	Sweden/01_SE100_21CS504445/2021	2021-06-11	Europe	Sweden	Unilabs	Karolinska University Hospital	Jan Albert et al
EPI_ISL_2899485	Sweden/01_SE100_21CS504447/2021	2021-06-11	Europe	Sweden	Unilabs	Karolinska University Hospital	Jan Albert et al
EPI_ISL_2899488	Sweden/01_SE100_21CS504448/2021	2021-06-11	Europe	Sweden	Unilabs	Karolinska University Hospital	Jan Albert et al
EPI_ISL_2899439	Sweden/01_SE100_21CS504449/2021	2021-06-11	Europe	Sweden	Unilabs	Karolinska University Hospital	Jan Albert et al
EPI_ISL_2899456	Sweden/01_SE100_21CS504452/2021	2021-06-11	Europe	Sweden	Unilabs	Karolinska University Hospital	Jan Albert et al
EPI_ISL_2899442	Sweden/01_SE100_21CS504455/2021	2021-06-11	Europe	Sweden	Unilabs	Karolinska University Hospital	Jan Albert et al
EPI_ISL_2899463	Sweden/01_SE100_21CS504456/2021	2021-06-11	Europe	Sweden	Unilabs	Karolinska University Hospital	Jan Albert et al
EPI_ISL_2899441	Sweden/01_SE100_21CS504457/2021	2021-06-11	Europe	Sweden	Unilabs	Karolinska University Hospital	Jan Albert et al
EPI_ISL_2899498	Sweden/01_SE100_21CS504458/2021	2021-06-15	Europe	Sweden	Unilabs	Karolinska University Hospital	Jan Albert et al
EPI_ISL_2899446	Sweden/01_SE100_21CS504461/2021	2021-06-15	Europe	Sweden	Unilabs	Karolinska University Hospital	Jan Albert et al
EPI_ISL_2899435	Sweden/01_SE100_21CS504462/2021	2021-06-15	Europe	Sweden	Unilabs	Karolinska University Hospital	Jan Albert et al
EPI_ISL_2899473	Sweden/01_SE100_21CS504463/2021	2021-06-15	Europe	Sweden	Unilabs	Karolinska University Hospital	Jan Albert et al
EPI_ISL_2899482	Sweden/01_SE100_21CS504465/2021	2021-06-15	Europe	Sweden	Unilabs	Karolinska University Hospital	Jan Albert et al
EPI_ISL_2899486	Sweden/01_SE100_21CS504466/2021	2021-06-15	Europe	Sweden	Unilabs	Karolinska University Hospital	Jan Albert et al
EPI_ISL_2899464	Sweden/01_SE100_21CS504467/2021	2021-06-15	Europe	Sweden	Unilabs	Karolinska University Hospital	Jan Albert et al
EPI_ISL_2899452	Sweden/01_SE100_21CS504468/2021	2021-06-11	Europe	Sweden	Unilabs	Karolinska University Hospital	Jan Albert et al
EPI_ISL_2899501	Sweden/01_SE100_21CS504471/2021	2021-06-16	Europe	Sweden	Karolinska University Hospital Solna	Karolinska University Hospital	Jan Albert et al
EPI_ISL_2899462	Sweden/01_SE100_21CS504472/2021	2021-06-17	Europe	Sweden	Karolinska University Hospital Solna	Karolinska University Hospital	Jan Albert et al
EPI_ISL_2899469	Sweden/01_SE100_21CS504473/2021	2021-06-17	Europe	Sweden	Karolinska University Hospital Solna	Karolinska University Hospital	Jan Albert et al
EPI_ISL_3085611	Sweden/01_SE100_21CS504474/2020	2020-03-10	Europe	Sweden	Karolinska University Hospital Solna	Karolinska University Hospital	Jan Albert et al
EPI_ISL_3085595	Sweden/01_SE100_21CS504475/2020	2020-03-20	Europe	Sweden	Karolinska University Hospital Solna	Karolinska University Hospital	Jan Albert et al
EPI_ISL_3085602	Sweden/01_SE100_21CS504477/2020	2020-03-19	Europe	Sweden	Karolinska University Hospital Solna	Karolinska University Hospital	Jan Albert et al
EPI_ISL_2833574	Sweden/01_SE100_21CS504478/2021	2021-06-17	Europe	Sweden	Unilabs	Karolinska University Hospital	Jan Albert et al
EPI_ISL_2833588	Sweden/01_SE100_21CS504479/2021	2021-06-17	Europe	Sweden	Unilabs	Karolinska University Hospital	Jan Albert et al
EPI_ISL_2833576	Sweden/01_SE100_21CS504481/2021	2021-06-17	Europe	Sweden	Unilabs	Karolinska University Hospital	Jan Albert et al
EPI_ISL_2833551	Sweden/01_SE100_21CS504482/2021	2021-06-17	Europe	Sweden	Unilabs	Karolinska University Hospital	Jan Albert et al
EPI_ISL_2833590	Sweden/01_SE100_21CS504483/2021	2021-06-18	Europe	Sweden	Unilabs	Karolinska University Hospital	Jan Albert et al
EPI_ISL_2833569	Sweden/01_SE100_21CS504485/2021	2021-06-17	Europe	Sweden	Unilabs	Karolinska University Hospital	Jan Albert et al
EPI_ISL_2833573	Sweden/01_SE100_21CS504486/2021	2021-06-17	Europe	Sweden	Unilabs	Karolinska University Hospital	Jan Albert et al
EPI_ISL_2899534	Sweden/01_SE100_21CS504490/2021	2021-06-17	Europe	Sweden	Unilabs	Karolinska University Hospital	Jan Albert et al
EPI_ISL_2899575	Sweden/01_SE100_21CS504491/2021	2021-06-17	Europe	Sweden	Unilabs	Karolinska University Hospital	Jan Albert et al
EPI_ISL_2899574	Sweden/01_SE100_21CS504492/2021	2021-06-17	Europe	Sweden	Unilabs	Karolinska University Hospital	Jan Albert et al
EPI_ISL_2899537	Sweden/01_SE100_21CS504493/2021	2021-06-17	Europe	Sweden	Unilabs	Karolinska University Hospital	Jan Albert et al
EPI_ISL_2899542	Sweden/01_SE100_21CS504494/2021	2021-06-17	Europe	Sweden	Unilabs	Karolinska University Hospital	Jan Albert et al
EPI_ISL_2899540	Sweden/01_SE100_21CS504495/2021	2021-06-17	Europe	Sweden	Unilabs	Karolinska University Hospital	Jan Albert et al
EPI_ISL_2899544	Sweden/01_SE100_21CS504497/2021	2021-06-17	Europe	Sweden	Unilabs	Karolinska University Hospital	Jan Albert et al
EPI_ISL_2833553	Sweden/01_SE100_21CS504498/2021	2021-06-18	Europe	Sweden	Unilabs	Karolinska University Hospital	Jan Albert et al
EPI_ISL_2833571	Sweden/01_SE100_21CS504499/2021	2021-06-18	Europe	Sweden	Unilabs	Karolinska University Hospital	Jan Albert et al
EPI_ISL_2833582	Sweden/01_SE100_21CS504500/2021	2021-06-18	Europe	Sweden	Unilabs	Karolinska University Hospital	Jan Albert et al
EPI_ISL_2833594	Sweden/01_SE100_21CS504501/2021	2021-06-18	Europe	Sweden	Unilabs	Karolinska University Hospital	Jan Albert et al
EPI_ISL_2833593	Sweden/01_SE100_21CS504502/2021	2021-06-18	Europe	Sweden	Unilabs	Karolinska University Hospital	Jan Albert et al
EPI_ISL_2833598	Sweden/01_SE100_21CS504503/2021	2021-06-18	Europe	Sweden	Unilabs	Karolinska University Hospital	Jan Albert et al
EPI_ISL_2833595	Sweden/01_SE100_21CS504504/2021	2021-06-17	Europe	Sweden	Unilabs	Karolinska University Hospital	Jan Albert et al
EPI_ISL_3085631	Sweden/01_SE100_21CS504505/2020	2020-04-20	Europe	Sweden	Karolinska University Hospital Huddinge	Karolinska University Hospital	Jan Albert et al
EPI_ISL_3085613	Sweden/01_SE100_21CS504506/2020	2020-04-22	Europe	Sweden	Karolinska University Hospital Huddinge	Karolinska University Hospital	Jan Albert et al
EPI_ISL_3085628	Sweden/01_SE100_21CS504508/2020	2020-04-22	Europe	Sweden	Karolinska University Hospital Huddinge	Karolinska University Hospital	Jan Albert et al
EPI_ISL_3085612	Sweden/01_SE100_21CS504509/2020	2020-04-18	Europe	Sweden	Karolinska University Hospital Huddinge	Karolinska University Hospital	Jan Albert et al
EPI_ISL_3085623	Sweden/01_SE100_21CS504510/2020	2020-04-06	Europe	Sweden	Karolinska University Hospital Huddinge	Karolinska University Hospital	Jan Albert et al
EPI_ISL_3085618	Sweden/01_SE100_21CS504511/2020	2020-04-07	Europe	Sweden	Karolinska University Hospital Huddinge	Karolinska University Hospital	Jan Albert et al
EPI_ISL_3085642	Sweden/01_SE100_21CS504512/2020	2020-04-19	Europe	Sweden	Karolinska University Hospital Huddinge	Karolinska University Hospital	Jan Albert et al
EPI_ISL_3085626	Sweden/01_SE100_21CS504513/2020	2020-04-16	Europe	Sweden	Karolinska University Hospital Huddinge	Karolinska University Hospital	Jan Albert et al
EPI_ISL_3085622	Sweden/01_SE100_21CS504515/2020	2020-04-04	Europe	Sweden	Karolinska University Hospital Huddinge	Karolinska University Hospital	Jan Albert et al
EPI_ISL_3085649	Sweden/01_SE100_21CS504516/2020	2020-04-05	Europe	Sweden	Karolinska University Hospital Huddinge	Karolinska University Hospital	Jan Albert et al
EPI_ISL_3085608	Sweden/01_SE100_21CS504519/2020	2020-04-17	Europe	Sweden	Karolinska University Hospital Huddinge	Karolinska University Hospital	Jan Albert et al
EPI_ISL_3085636	Sweden/01_SE100_21CS504521/2020	2020-04-16	Europe	Sweden	Karolinska University Hospital Huddinge	Karolinska University Hospital	Jan Albert et al
EPI_ISL_3085652	Sweden/01_SE100_21CS504522/2020	2020-04-07	Europe	Sweden	Karolinska University Hospital Huddinge	Karolinska University Hospital	Jan Albert et al
EPI_ISL_3085633	Sweden/01_SE100_21CS504523/2020	2020-04-26	Europe	Sweden	Karolinska University Hospital Huddinge	Karolinska University Hospital	Jan Albert et al
EPI_ISL_3085605	Sweden/01_SE100_21CS504525/2020	2020-04-02	Europe	Sweden	Karolinska University Hospital Huddinge	Karolinska University Hospital	Jan Albert et al
EPI_ISL_3085647	Sweden/01_SE100_21CS504526/2020	2020-04-01	Europe	Sweden	Karolinska University Hospital Huddinge	Karolinska University Hospital	Jan Albert et al
EPI_ISL_3085630	Sweden/01_SE100_21CS504527/2020	2020-03-31	Europe	Sweden	Karolinska University Hospital Huddinge	Karolinska University Hospital	Jan Albert et al
EPI_ISL_3085654	Sweden/01_SE100_21CS504528/2020	2020-04-11	Europe	Sweden	Karolinska University Hospital Huddinge	Karolinska University Hospital	Jan Albert et al
EPI_ISL_3085632	Sweden/01_SE100_21CS504532/2020	2020-04-10	Europe	Sweden	Karolinska University Hospital Huddinge	Karolinska University Hospital	Jan Albert et al
EPI_ISL_3085614	Sweden/01_SE100_21CS504533/2020	2020-04-08	Europe	Sweden	Karolinska University Hospital Huddinge	Karolinska University Hospital	Jan Albert et al
EPI_ISL_3085627	Sweden/01_SE100_21CS504534/2020	2020-04-06	Europe	Sweden	Karolinska University Hospital Huddinge	Karolinska University Hospital	Jan Albert et al
EPI_ISL_3085644	Sweden/01_SE100_21CS504535/2020	2020-03-31	Europe	Sweden	Karolinska University Hospital Huddinge	Karolinska University Hospital	Jan Albert et al
EPI_ISL_3085621	Sweden/01_SE100_21CS504537/2020	2020-04-06	Europe	Sweden	Karolinska University Hospital Huddinge	Karolinska University Hospital	Jan Albert et al
EPI_ISL_3085648	Sweden/01_SE100_21CS504538/2020	2020-04-07	Europe	Sweden	Karolinska University Hospital Huddinge	Karolinska University Hospital	Jan Albert et al
EPI_ISL_3085619	Sweden/01_SE100_21CS504545/2020	2020-04-12	Europe	Sweden	Karolinska University Hospital Huddinge	Karolinska University Hospital	Jan Albert et al
EPI_ISL_3085629	Sweden/01_SE100_21CS504546/2020	2020-04-12	Europe	Sweden	Karolinska University Hospital Huddinge	Karolinska University Hospital	Jan Albert et al
EPI_ISL_3085610	Sweden/01_SE100_21CS504550/2020	2020-04-11	Europe	Sweden	Karolinska University Hospital Huddinge	Karolinska University Hospital	Jan Albert et al
EPI_ISL_3085607	Sweden/01_SE100_21CS504553/2020	2020-04-14	Europe	Sweden	Karolinska University Hospital Huddinge	Karolinska University Hospital	Jan Albert et al
EPI_ISL_3085637	Sweden/01_SE100_21CS504554/2020	2020-04-15	Europe	Sweden	Karolinska University Hospital Huddinge	Karolinska University Hospital	Jan Albert et al
EPI_ISL_3085639	Sweden/01_SE100_21CS504555/2020	2020-04-16	Europe	Sweden	Karolinska University Hospital Huddinge	Karolinska University Hospital	Jan Albert et al
EPI_ISL_3085597	Sweden/01_SE100_21CS504556/2020	2020-04-16	Europe	Sweden	Karolinska University Hospital Huddinge	Karolinska University Hospital	Jan Albert et al
EPI_ISL_3085594	Sweden/01_SE100_21CS504557/2020	2020-04-06	Europe	Sweden	Karolinska University Hospital Huddinge	Karolinska University Hospital	Jan Albert et al
EPI_ISL_3085603	Sweden/01_SE100_21CS504558/2020	2020-04-17	Europe	Sweden	Karolinska University Hospital Huddinge	Karolinska University Hospital	Jan Albert et al
EPI_ISL_3085606	Sweden/01_SE100_21CS504559/2020	2020-04-06	Europe	Sweden	Karolinska University Hospital Huddinge	Karolinska University Hospital	Jan Albert et al
EPI_ISL_3085650	Sweden/01_SE100_21CS504560/2020	2020-04-21	Europe	Sweden	Karolinska University Hospital Huddinge	Karolinska University Hospital	Jan Albert et al
EPI_ISL_3085616	Sweden/01_SE100_21CS504561/2020	2020-04-22	Europe	Sweden	Karolinska University Hospital Huddinge	Karolinska University Hospital	Jan Albert et al
EPI_ISL_3085643	Sweden/01_SE100_21CS504562/2020	2020-04-24	Europe	Sweden	Karolinska University Hospital Huddinge	Karolinska University Hospital	Jan Albert et al
EPI_ISL_3085620	Sweden/01_SE100_21CS504564/2020	2020-04-22	Europe	Sweden	Karolinska University Hospital Huddinge	Karolinska University Hospital	Jan Albert et al
EPI_ISL_3085634	Sweden/01_SE100_21CS504565/2020	2020-04-24	Europe	Sweden	Karolinska University Hospital Huddinge	Karolinska University Hospital	Jan Albert et al
EPI_ISL_3085638	Sweden/01_SE100_21CS504566/2020	2020-04-23	Europe	Sweden	Karolinska University Hospital Huddinge	Karolinska University Hospital	Jan Albert et al
EPI_ISL_3085601	Sweden/01_SE100_21CS504567/2020	2020-04-25	Europe	Sweden	Karolinska University Hospital Huddinge	Karolinska University Hospital	Jan Albert et al
EPI_ISL_3085646	Sweden/01_SE100_21CS504568/2020	2020-04-20	Europe	Sweden	Karolinska University Hospital Huddinge	Karolinska University Hospital	Jan Albert et al
EPI_ISL_3085624	Sweden/01_SE100_21CS504569/2020	2020-04-19	Europe	Sweden	Karolinska University Hospital Huddinge	Karolinska University Hospital	Jan Albert et al
EPI_ISL_3085640	Sweden/01_SE100_21CS504572/2020	2020-04-22	Europe	Sweden	Karolinska University Hospital Huddinge	Karolinska University Hospital	Jan Albert et al
EPI_ISL_3085596	Sweden/01_SE100_21CS504573/2020	2020-04-22	Europe	Sweden	Karolinska University Hospital Huddinge	Karolinska University Hospital	Jan Albert et al
EPI_ISL_3085653	Sweden/01_SE100_21CS504574/2020	2020-04-22	Europe	Sweden	Karolinska University Hospital Huddinge	Karolinska University Hospital	Jan Albert et al
EPI_ISL_3085604	Sweden/01_SE100_21CS504575/2020	2020-04-21	Europe	Sweden	Karolinska University Hospital Huddinge	Karolinska University Hospital	Jan Albert et al
EPI_ISL_3085625	Sweden/01_SE100_21CS504576/2020	2020-04-20	Europe	Sweden	Karolinska University Hospital Huddinge	Karolinska University Hospital	Jan Albert et al
EPI_ISL_3085635	Sweden/01_SE100_21CS504577/2020	2020-04-20	Europe	Sweden	Karolinska University Hospital Huddinge	Karolinska University Hospital	Jan Albert et al
EPI_ISL_3085651	Sweden/01_SE100_21CS504578/2020	2020-04-29	Europe	Sweden	Karolinska University Hospital Huddinge	Karolinska University Hospital	Jan Albert et al
EPI_ISL_2899578	Sweden/01_SE100_21CS504579/2021	2021-06-11	Europe	Sweden	Unilabs	Karolinska University Hospital	Jan Albert et al
EPI_ISL_2899569	Sweden/01_SE100_21CS504580/2021	2021-06-18	Europe	Sweden	Unilabs	Karolinska University Hospital	Jan Albert et al
EPI_ISL_2899591	Sweden/01_SE100_21CS504581/2021	2021-06-18	Europe	Sweden	Unilabs	Karolinska University Hospital	Jan Albert et al
EPI_ISL_2899543	Sweden/01_SE100_21CS504583/2021	2021-06-18	Europe	Sweden	Unilabs	Karolinska University Hospital	Jan Albert et al
EPI_ISL_2899529	Sweden/01_SE100_21CS504585/2021	2021-06-18	Europe	Sweden	Unilabs	Karolinska University Hospital	Jan Albert et al
EPI_ISL_2899586	Sweden/01_SE100_21CS504587/2021	2021-06-18	Europe	Sweden	Unilabs	Karolinska University Hospital	Jan Albert et al
EPI_ISL_2899582	Sweden/01_SE100_21CS504588/2021	2021-06-18	Europe	Sweden	Unilabs	Karolinska University Hospital	Jan Albert et al
EPI_ISL_2899557	Sweden/01_SE100_21CS504589/2021	2021-06-18	Europe	Sweden	Unilabs	Karolinska University Hospital	Jan Albert et al
EPI_ISL_2899561	Sweden/01_SE100_21CS504590/2021	2021-06-18	Europe	Sweden	Unilabs	Karolinska University Hospital	Jan Albert et al
EPI_ISL_2899553	Sweden/01_SE100_21CS504591/2021	2021-06-18	Europe	Sweden	Unilabs	Karolinska University Hospital	Jan Albert et al
EPI_ISL_2899576	Sweden/01_SE100_21CS504592/2021	2021-06-18	Europe	Sweden	Unilabs	Karolinska University Hospital	Jan Albert et al
EPI_ISL_2899600	Sweden/01_SE100_21CS504593/2021	2021-06-17	Europe	Sweden	Unilabs	Karolinska University Hospital	Jan Albert et al
EPI_ISL_2899597	Sweden/01_SE100_21CS504594/2021	2021-06-17	Europe	Sweden	Unilabs	Karolinska University Hospital	Jan Albert et al
EPI_ISL_2899585	Sweden/01_SE100_21CS504595/2021	2021-06-17	Europe	Sweden	Unilabs	Karolinska University Hospital	Jan Albert et al
EPI_ISL_2899573	Sweden/01_SE100_21CS504599/2021	2021-06-15	Europe	Sweden	Unilabs	Karolinska University Hospital	Jan Albert et al
EPI_ISL_2899559	Sweden/01_SE100_21CS504600/2021	2021-06-15	Europe	Sweden	Unilabs	Karolinska University Hospital	Jan Albert et al
EPI_ISL_2899609	Sweden/01_SE100_21CS504601/2021	2021-06-15	Europe	Sweden	Unilabs	Karolinska University Hospital	Jan Albert et al
EPI_ISL_2899613	Sweden/01_SE100_21CS504609/2021	2021-06-15	Europe	Sweden	Unilabs	Karolinska University Hospital	Jan Albert et al
EPI_ISL_2899614	Sweden/01_SE100_21CS504610/2021	2021-06-11	Europe	Sweden	Unilabs	Karolinska University Hospital	Jan Albert et al
EPI_ISL_2899610	Sweden/01_SE100_21CS504611/2021	2021-06-11	Europe	Sweden	Unilabs	Karolinska University Hospital	Jan Albert et al
EPI_ISL_2899611	Sweden/01_SE100_21CS504612/2021	2021-06-11	Europe	Sweden	Unilabs	Karolinska University Hospital	Jan Albert et al
EPI_ISL_2899606	Sweden/01_SE100_21CS504614/2021	2021-06-11	Europe	Sweden	Unilabs	Karolinska University Hospital	Jan Albert et al
EPI_ISL_2899603	Sweden/01_SE100_21CS504615/2021	2021-06-11	Europe	Sweden	Unilabs	Karolinska University Hospital	Jan Albert et al
EPI_ISL_2899562	Sweden/01_SE100_21CS504618/2021	2021-06-11	Europe	Sweden	Unilabs	Karolinska University Hospital	Jan Albert et al
EPI_ISL_2899568	Sweden/01_SE100_21CS504619/2021	2021-06-11	Europe	Sweden	Unilabs	Karolinska University Hospital	Jan Albert et al
EPI_ISL_2899581	Sweden/01_SE100_21CS504622/2021	2021-06-17	Europe	Sweden	Unilabs	Karolinska University Hospital	Jan Albert et al
EPI_ISL_2899583	Sweden/01_SE100_21CS504625/2021	2021-06-17	Europe	Sweden	Unilabs	Karolinska University Hospital	Jan Albert et al
EPI_ISL_2899595	Sweden/01_SE100_21CS504626/2021	2021-06-17	Europe	Sweden	Unilabs	Karolinska University Hospital	Jan Albert et al
EPI_ISL_2899601	Sweden/01_SE100_21CS504629/2021	2021-06-11	Europe	Sweden	Unilabs	Karolinska University Hospital	Jan Albert et al
EPI_ISL_2899599	Sweden/01_SE100_21CS504630/2021	2021-06-11	Europe	Sweden	Unilabs	Karolinska University Hospital	Jan Albert et al
EPI_ISL_2899605	Sweden/01_SE100_21CS504631/2021	2021-06-11	Europe	Sweden	Unilabs	Karolinska University Hospital	Jan Albert et al
EPI_ISL_2899571	Sweden/01_SE100_21CS504632/2021	2021-06-11	Europe	Sweden	Unilabs	Karolinska University Hospital	Jan Albert et al
EPI_ISL_2899541	Sweden/01_SE100_21CS504633/2021	2021-06-11	Europe	Sweden	Unilabs	Karolinska University Hospital	Jan Albert et al
EPI_ISL_2899555	Sweden/01_SE100_21CS504634/2021	2021-06-11	Europe	Sweden	Unilabs	Karolinska University Hospital	Jan Albert et al
EPI_ISL_2899546	Sweden/01_SE100_21CS504635/2021	2021-06-11	Europe	Sweden	Unilabs	Karolinska University Hospital	Jan Albert et al
EPI_ISL_2899564	Sweden/01_SE100_21CS504638/2021	2021-06-18	Europe	Sweden	Unilabs	Karolinska University Hospital	Jan Albert et al
EPI_ISL_2899570	Sweden/01_SE100_21CS504639/2021	2021-06-18	Europe	Sweden	Unilabs	Karolinska University Hospital	Jan Albert et al
EPI_ISL_2899593	Sweden/01_SE100_21CS504640/2021	2021-06-17	Europe	Sweden	Unilabs	Karolinska University Hospital	Jan Albert et al
EPI_ISL_2899604	Sweden/01_SE100_21CS504641/2021	2021-06-18	Europe	Sweden	Unilabs	Karolinska University Hospital	Jan Albert et al
EPI_ISL_2899588	Sweden/01_SE100_21CS504642/2021	2021-06-17	Europe	Sweden	Unilabs	Karolinska University Hospital	Jan Albert et al
EPI_ISL_2899584	Sweden/01_SE100_21CS504645/2021	2021-06-17	Europe	Sweden	Unilabs	Karolinska University Hospital	Jan Albert et al
EPI_ISL_2899572	Sweden/01_SE100_21CS504646/2021	2021-06-17	Europe	Sweden	Unilabs	Karolinska University Hospital	Jan Albert et al
EPI_ISL_2899596	Sweden/01_SE100_21CS504647/2021	2021-06-11	Europe	Sweden	Unilabs	Karolinska University Hospital	Jan Albert et al
EPI_ISL_2899556	Sweden/01_SE100_21CS504648/2021	2021-06-11	Europe	Sweden	Unilabs	Karolinska University Hospital	Jan Albert et al
EPI_ISL_2899545	Sweden/01_SE100_21CS504649/2021	2021-06-11	Europe	Sweden	Unilabs	Karolinska University Hospital	Jan Albert et al
EPI_ISL_2899589	Sweden/01_SE100_21CS504650/2021	2021-06-16	Europe	Sweden	Synlab Medilab	Karolinska University Hospital	Jan Albert et al
EPI_ISL_2899560	Sweden/01_SE100_21CS504651/2021	2021-06-16	Europe	Sweden	Synlab Medilab	Karolinska University Hospital	Jan Albert et al
EPI_ISL_2899567	Sweden/01_SE100_21CS504652/2021	2021-06-16	Europe	Sweden	Synlab Medilab	Karolinska University Hospital	Jan Albert et al
EPI_ISL_2899577	Sweden/01_SE100_21CS504653/2021	2021-06-16	Europe	Sweden	Synlab Medilab	Karolinska University Hospital	Jan Albert et al
EPI_ISL_2899548	Sweden/01_SE100_21CS504654/2021	2021-06-16	Europe	Sweden	Synlab Medilab	Karolinska University Hospital	Jan Albert et al
EPI_ISL_2899594	Sweden/01_SE100_21CS504655/2021	2021-06-16	Europe	Sweden	Synlab Medilab	Karolinska University Hospital	Jan Albert et al
EPI_ISL_2899565	Sweden/01_SE100_21CS504659/2021	2021-06-16	Europe	Sweden	Synlab Medilab	Karolinska University Hospital	Jan Albert et al
EPI_ISL_2899598	Sweden/01_SE100_21CS504660/2021	2021-06-16	Europe	Sweden	Synlab Medilab	Karolinska University Hospital	Jan Albert et al
EPI_ISL_2840100	Sweden/01_SE100_21CS504665/2021	2021-06-19	Europe	Sweden	Unilabs	Karolinska University Hospital	Jan Albert et al
EPI_ISL_2840118	Sweden/01_SE100_21CS504667/2021	2021-06-19	Europe	Sweden	Unilabs	Karolinska University Hospital	Jan Albert et al
EPI_ISL_2840123	Sweden/01_SE100_21CS504669/2021	2021-06-19	Europe	Sweden	Unilabs	Karolinska University Hospital	Jan Albert et al
EPI_ISL_2840057	Sweden/01_SE100_21CS504671/2021	2021-06-19	Europe	Sweden	Unilabs	Karolinska University Hospital	Jan Albert et al
EPI_ISL_2840093	Sweden/01_SE100_21CS504672/2021	2021-06-19	Europe	Sweden	Unilabs	Karolinska University Hospital	Jan Albert et al
EPI_ISL_2840094	Sweden/01_SE100_21CS504673/2021	2021-06-19	Europe	Sweden	Unilabs	Karolinska University Hospital	Jan Albert et al
EPI_ISL_2840114	Sweden/01_SE100_21CS504674/2021	2021-06-19	Europe	Sweden	Unilabs	Karolinska University Hospital	Jan Albert et al
EPI_ISL_2840133	Sweden/01_SE100_21CS504675/2021	2021-06-19	Europe	Sweden	Unilabs	Karolinska University Hospital	Jan Albert et al
EPI_ISL_2840102	Sweden/01_SE100_21CS504676/2021	2021-06-19	Europe	Sweden	Unilabs	Karolinska University Hospital	Jan Albert et al
EPI_ISL_2840105	Sweden/01_SE100_21CS504678/2021	2021-06-19	Europe	Sweden	Unilabs	Karolinska University Hospital	Jan Albert et al
EPI_ISL_2840107	Sweden/01_SE100_21CS504680/2021	2021-06-19	Europe	Sweden	Unilabs	Karolinska University Hospital	Jan Albert et al
EPI_ISL_2840104	Sweden/01_SE100_21CS504681/2021	2021-06-19	Europe	Sweden	Unilabs	Karolinska University Hospital	Jan Albert et al
EPI_ISL_2840113	Sweden/01_SE100_21CS504682/2021	2021-06-19	Europe	Sweden	Unilabs	Karolinska University Hospital	Jan Albert et al
EPI_ISL_2840088	Sweden/01_SE100_21CS504683/2021	2021-06-19	Europe	Sweden	Unilabs	Karolinska University Hospital	Jan Albert et al
EPI_ISL_2840095	Sweden/01_SE100_21CS504684/2021	2021-06-19	Europe	Sweden	Unilabs	Karolinska University Hospital	Jan Albert et al
EPI_ISL_2840122	Sweden/01_SE100_21CS504685/2021	2021-06-19	Europe	Sweden	Unilabs	Karolinska University Hospital	Jan Albert et al
EPI_ISL_2840101	Sweden/01_SE100_21CS504688/2021	2021-06-19	Europe	Sweden	Unilabs	Karolinska University Hospital	Jan Albert et al
EPI_ISL_2840132	Sweden/01_SE100_21CS504689/2021	2021-06-19	Europe	Sweden	Unilabs	Karolinska University Hospital	Jan Albert et al
EPI_ISL_2840098	Sweden/01_SE100_21CS504690/2021	2021-06-19	Europe	Sweden	Unilabs	Karolinska University Hospital	Jan Albert et al
EPI_ISL_2840106	Sweden/01_SE100_21CS504691/2021	2021-06-19	Europe	Sweden	Unilabs	Karolinska University Hospital	Jan Albert et al
EPI_ISL_2840126	Sweden/01_SE100_21CS504693/2021	2021-06-19	Europe	Sweden	Unilabs	Karolinska University Hospital	Jan Albert et al
EPI_ISL_2840109	Sweden/01_SE100_21CS504694/2021	2021-06-19	Europe	Sweden	Unilabs	Karolinska University Hospital	Jan Albert et al
EPI_ISL_2840124	Sweden/01_SE100_21CS504695/2021	2021-06-19	Europe	Sweden	Unilabs	Karolinska University Hospital	Jan Albert et al
EPI_ISL_2840130	Sweden/01_SE100_21CS504696/2021	2021-06-19	Europe	Sweden	Unilabs	Karolinska University Hospital	Jan Albert et al
EPI_ISL_2840115	Sweden/01_SE100_21CS504697/2021	2021-06-19	Europe	Sweden	Unilabs	Karolinska University Hospital	Jan Albert et al
EPI_ISL_2840116	Sweden/01_SE100_21CS504698/2021	2021-06-19	Europe	Sweden	Unilabs	Karolinska University Hospital	Jan Albert et al
EPI_ISL_2840120	Sweden/01_SE100_21CS504701/2021	2021-06-19	Europe	Sweden	Unilabs	Karolinska University Hospital	Jan Albert et al
EPI_ISL_2840134	Sweden/01_SE100_21CS504704/2021	2021-06-19	Europe	Sweden	Unilabs	Karolinska University Hospital	Jan Albert et al
EPI_ISL_2840096	Sweden/01_SE100_21CS504710/2021	2021-06-19	Europe	Sweden	Unilabs	Karolinska University Hospital	Jan Albert et al
EPI_ISL_2840097	Sweden/01_SE100_21CS504711/2021	2021-06-20	Europe	Sweden	Unilabs	Karolinska University Hospital	Jan Albert et al
EPI_ISL_2840085	Sweden/01_SE100_21CS504712/2021	2021-06-20	Europe	Sweden	Unilabs	Karolinska University Hospital	Jan Albert et al
EPI_ISL_2840087	Sweden/01_SE100_21CS504714/2021	2021-06-20	Europe	Sweden	Unilabs	Karolinska University Hospital	Jan Albert et al
EPI_ISL_2840086	Sweden/01_SE100_21CS504715/2021	2021-06-20	Europe	Sweden	Unilabs	Karolinska University Hospital	Jan Albert et al
EPI_ISL_2840111	Sweden/01_SE100_21CS504717/2021	2021-06-20	Europe	Sweden	Unilabs	Karolinska University Hospital	Jan Albert et al
EPI_ISL_2840074	Sweden/01_SE100_21CS504718/2021	2021-06-20	Europe	Sweden	Unilabs	Karolinska University Hospital	Jan Albert et al
EPI_ISL_2840073	Sweden/01_SE100_21CS504720/2021	2021-06-20	Europe	Sweden	Unilabs	Karolinska University Hospital	Jan Albert et al
EPI_ISL_2840121	Sweden/01_SE100_21CS504721/2021	2021-06-20	Europe	Sweden	Unilabs	Karolinska University Hospital	Jan Albert et al
EPI_ISL_2840089	Sweden/01_SE100_21CS504725/2021	2021-06-20	Europe	Sweden	Unilabs	Karolinska University Hospital	Jan Albert et al
EPI_ISL_2840131	Sweden/01_SE100_21CS504727/2021	2021-06-20	Europe	Sweden	Unilabs	Karolinska University Hospital	Jan Albert et al
EPI_ISL_2840110	Sweden/01_SE100_21CS504728/2021	2021-06-20	Europe	Sweden	Unilabs	Karolinska University Hospital	Jan Albert et al
EPI_ISL_2840083	Sweden/01_SE100_21CS504729/2021	2021-06-20	Europe	Sweden	Unilabs	Karolinska University Hospital	Jan Albert et al
EPI_ISL_2840129	Sweden/01_SE100_21CS504730/2021	2021-06-20	Europe	Sweden	Unilabs	Karolinska University Hospital	Jan Albert et al
EPI_ISL_2840117	Sweden/01_SE100_21CS504731/2021	2021-06-21	Europe	Sweden	Unilabs	Karolinska University Hospital	Jan Albert et al
EPI_ISL_2840112	Sweden/01_SE100_21CS504733/2021	2021-06-21	Europe	Sweden	Unilabs	Karolinska University Hospital	Jan Albert et al
EPI_ISL_2840099	Sweden/01_SE100_21CS504737/2021	2021-06-21	Europe	Sweden	Unilabs	Karolinska University Hospital	Jan Albert et al
EPI_ISL_2840081	Sweden/01_SE100_21CS504738/2021	2021-06-21	Europe	Sweden	Unilabs	Karolinska University Hospital	Jan Albert et al
EPI_ISL_2840119	Sweden/01_SE100_21CS504740/2021	2021-06-21	Europe	Sweden	Unilabs	Karolinska University Hospital	Jan Albert et al
EPI_ISL_2840070	Sweden/01_SE100_21CS504741/2021	2021-06-21	Europe	Sweden	Unilabs	Karolinska University Hospital	Jan Albert et al
EPI_ISL_2840092	Sweden/01_SE100_21CS504743/2021	2021-06-21	Europe	Sweden	Unilabs	Karolinska University Hospital	Jan Albert et al
EPI_ISL_2840080	Sweden/01_SE100_21CS504747/2021	2021-06-20	Europe	Sweden	Karolinska University Hospital Solna	Karolinska University Hospital	Jan Albert et al
EPI_ISL_2840079	Sweden/01_SE100_21CS504750/2021	2021-06-18	Europe	Sweden	Karolinska University Hospital Solna	Karolinska University Hospital	Jan Albert et al
EPI_ISL_2840090	Sweden/01_SE100_21CS504753/2021	2021-06-19	Europe	Sweden	Karolinska University Hospital Solna	Karolinska University Hospital	Jan Albert et al
EPI_ISL_2840069	Sweden/01_SE100_21CS504754/2021	2021-06-18	Europe	Sweden	Karolinska University Hospital Solna	Karolinska University Hospital	Jan Albert et al
EPI_ISL_2840151	Sweden/01_SE100_21CS504757/2021	2021-06-14	Europe	Sweden	Karolinska University Hospital Solna	Karolinska University Hospital	Jan Albert et al
EPI_ISL_2840158	Sweden/01_SE100_21CS504759/2021	2021-06-21	Europe	Sweden	Karolinska University Hospital Solna	Karolinska University Hospital	Jan Albert et al
EPI_ISL_2840144	Sweden/01_SE100_21CS504761/2021	2021-06-21	Europe	Sweden	Karolinska University Hospital Solna	Karolinska University Hospital	Jan Albert et al
EPI_ISL_2840150	Sweden/01_SE100_21CS504762/2021	2021-06-20	Europe	Sweden	Karolinska University Hospital Solna	Karolinska University Hospital	Jan Albert et al
EPI_ISL_2840147	Sweden/01_SE100_21CS504763/2021	2021-06-21	Europe	Sweden	Karolinska University Hospital Solna	Karolinska University Hospital	Jan Albert et al
EPI_ISL_2840155	Sweden/01_SE100_21CS504764/2021	2021-06-22	Europe	Sweden	Karolinska University Hospital Solna	Karolinska University Hospital	Jan Albert et al
EPI_ISL_2840166	Sweden/01_SE100_21CS504765/2021	2021-06-13	Europe	Sweden	Karolinska University Hospital Solna	Karolinska University Hospital	Jan Albert et al
EPI_ISL_2840139	Sweden/01_SE100_21CS504767/2021	2021-06-14	Europe	Sweden	Karolinska University Hospital Solna	Karolinska University Hospital	Jan Albert et al
EPI_ISL_2840145	Sweden/01_SE100_21CS504769/2021	2021-06-14	Europe	Sweden	Karolinska University Hospital Solna	Karolinska University Hospital	Jan Albert et al
EPI_ISL_2840140	Sweden/01_SE100_21CS504770/2021	2021-06-20	Europe	Sweden	Karolinska University Hospital Solna	Karolinska University Hospital	Jan Albert et al
EPI_ISL_2840141	Sweden/01_SE100_21CS504771/2021	2021-06-20	Europe	Sweden	Karolinska University Hospital Solna	Karolinska University Hospital	Jan Albert et al
EPI_ISL_2840146	Sweden/01_SE100_21CS504773/2021	2021-06-18	Europe	Sweden	Synlab Medilab	Karolinska University Hospital	Jan Albert et al
EPI_ISL_2840143	Sweden/01_SE100_21CS504774/2021	2021-06-18	Europe	Sweden	Synlab Medilab	Karolinska University Hospital	Jan Albert et al
EPI_ISL_2840160	Sweden/01_SE100_21CS504775/2021	2021-06-18	Europe	Sweden	Synlab Medilab	Karolinska University Hospital	Jan Albert et al
EPI_ISL_2840163	Sweden/01_SE100_21CS504776/2021	2021-06-18	Europe	Sweden	Synlab Medilab	Karolinska University Hospital	Jan Albert et al
EPI_ISL_2840154	Sweden/01_SE100_21CS504779/2021	2021-06-18	Europe	Sweden	Synlab Medilab	Karolinska University Hospital	Jan Albert et al
EPI_ISL_2840174	Sweden/01_SE100_21CS504780/2021	2021-06-18	Europe	Sweden	Synlab Medilab	Karolinska University Hospital	Jan Albert et al
EPI_ISL_2840162	Sweden/01_SE100_21CS504782/2021	2021-06-18	Europe	Sweden	Synlab Medilab	Karolinska University Hospital	Jan Albert et al
EPI_ISL_2840175	Sweden/01_SE100_21CS504783/2021	2021-06-18	Europe	Sweden	Synlab Medilab	Karolinska University Hospital	Jan Albert et al
EPI_ISL_2840148	Sweden/01_SE100_21CS504784/2021	2021-06-22	Europe	Sweden	Unilabs	Karolinska University Hospital	Jan Albert et al
EPI_ISL_2840172	Sweden/01_SE100_21CS504786/2021	2021-06-22	Europe	Sweden	Unilabs	Karolinska University Hospital	Jan Albert et al
EPI_ISL_2840152	Sweden/01_SE100_21CS504787/2021	2021-06-22	Europe	Sweden	Unilabs	Karolinska University Hospital	Jan Albert et al
EPI_ISL_2840161	Sweden/01_SE100_21CS504788/2021	2021-06-22	Europe	Sweden	Unilabs	Karolinska University Hospital	Jan Albert et al
EPI_ISL_2840164	Sweden/01_SE100_21CS504791/2021	2021-06-22	Europe	Sweden	Unilabs	Karolinska University Hospital	Jan Albert et al
EPI_ISL_2840179	Sweden/01_SE100_21CS504793/2021	2021-06-22	Europe	Sweden	Unilabs	Karolinska University Hospital	Jan Albert et al
EPI_ISL_2840167	Sweden/01_SE100_21CS504794/2021	2021-06-22	Europe	Sweden	Unilabs	Karolinska University Hospital	Jan Albert et al
EPI_ISL_2833558	Sweden/01_SE100_21CS504799/2021	2021-06-22	Europe	Sweden	Unilabs	Karolinska University Hospital	Jan Albert et al
EPI_ISL_2840173	Sweden/01_SE100_21CS504800/2021	2021-06-22	Europe	Sweden	Unilabs	Karolinska University Hospital	Jan Albert et al
EPI_ISL_2840165	Sweden/01_SE100_21CS504801/2021	2021-06-22	Europe	Sweden	Unilabs	Karolinska University Hospital	Jan Albert et al
EPI_ISL_2840149	Sweden/01_SE100_21CS504802/2021	2021-06-22	Europe	Sweden	Unilabs	Karolinska University Hospital	Jan Albert et al
EPI_ISL_2840156	Sweden/01_SE100_21CS504805/2021	2021-06-22	Europe	Sweden	Unilabs	Karolinska University Hospital	Jan Albert et al
EPI_ISL_2840171	Sweden/01_SE100_21CS504806/2021	2021-06-22	Europe	Sweden	Unilabs	Karolinska University Hospital	Jan Albert et al
EPI_ISL_2840178	Sweden/01_SE100_21CS504807/2021	2021-06-22	Europe	Sweden	Unilabs	Karolinska University Hospital	Jan Albert et al
EPI_ISL_2833548	Sweden/01_SE100_21CS504808/2021	2021-06-22	Europe	Sweden	Unilabs	Karolinska University Hospital	Jan Albert et al
EPI_ISL_2840169	Sweden/01_SE100_21CS504809/2021	2021-06-22	Europe	Sweden	Unilabs	Karolinska University Hospital	Jan Albert et al
EPI_ISL_2833545	Sweden/01_SE100_21CS504813/2021	2021-06-23	Europe	Sweden	Karolinska University Hospital Solna	Karolinska University Hospital	Jan Albert et al
EPI_ISL_2833568	Sweden/01_SE100_21CS504814/2021	2021-06-21	Europe	Sweden	Karolinska University Hospital Solna	Karolinska University Hospital	Jan Albert et al
EPI_ISL_2833541	Sweden/01_SE100_21CS504815/2021	2021-06-23	Europe	Sweden	Karolinska University Hospital Solna	Karolinska University Hospital	Jan Albert et al
EPI_ISL_2833559	Sweden/01_SE100_21CS504817/2021	2021-06-22	Europe	Sweden	Karolinska University Hospital Solna	Karolinska University Hospital	Jan Albert et al
EPI_ISL_2833566	Sweden/01_SE100_21CS504818/2021	2021-06-22	Europe	Sweden	Karolinska University Hospital Solna	Karolinska University Hospital	Jan Albert et al
EPI_ISL_2833562	Sweden/01_SE100_21CS504819/2021	2021-06-22	Europe	Sweden	Karolinska University Hospital Solna	Karolinska University Hospital	Jan Albert et al
EPI_ISL_2833587	Sweden/01_SE100_21CS504820/2021	2021-06-23	Europe	Sweden	Unilabs	Karolinska University Hospital	Jan Albert et al
EPI_ISL_2833585	Sweden/01_SE100_21CS504821/2021	2021-06-23	Europe	Sweden	Unilabs	Karolinska University Hospital	Jan Albert et al
EPI_ISL_2833597	Sweden/01_SE100_21CS504822/2021	2021-06-23	Europe	Sweden	Unilabs	Karolinska University Hospital	Jan Albert et al
EPI_ISL_2833560	Sweden/01_SE100_21CS504823/2021	2021-06-23	Europe	Sweden	Unilabs	Karolinska University Hospital	Jan Albert et al
EPI_ISL_2833565	Sweden/01_SE100_21CS504824/2021	2021-06-23	Europe	Sweden	Unilabs	Karolinska University Hospital	Jan Albert et al
EPI_ISL_2833592	Sweden/01_SE100_21CS504825/2021	2021-06-23	Europe	Sweden	Unilabs	Karolinska University Hospital	Jan Albert et al
EPI_ISL_2833577	Sweden/01_SE100_21CS504826/2021	2021-06-23	Europe	Sweden	Unilabs	Karolinska University Hospital	Jan Albert et al
EPI_ISL_2833579	Sweden/01_SE100_21CS504828/2021	2021-06-23	Europe	Sweden	Unilabs	Karolinska University Hospital	Jan Albert et al
EPI_ISL_2833567	Sweden/01_SE100_21CS504830/2021	2021-06-23	Europe	Sweden	Unilabs	Karolinska University Hospital	Jan Albert et al
EPI_ISL_2833547	Sweden/01_SE100_21CS504831/2021	2021-06-23	Europe	Sweden	Unilabs	Karolinska University Hospital	Jan Albert et al
EPI_ISL_2833596	Sweden/01_SE100_21CS504833/2021	2021-06-23	Europe	Sweden	Unilabs	Karolinska University Hospital	Jan Albert et al
EPI_ISL_2833557	Sweden/01_SE100_21CS504839/2021	2021-06-23	Europe	Sweden	Unilabs	Karolinska University Hospital	Jan Albert et al
EPI_ISL_2833581	Sweden/01_SE100_21CS504840/2021	2021-06-23	Europe	Sweden	Unilabs	Karolinska University Hospital	Jan Albert et al
EPI_ISL_2833580	Sweden/01_SE100_21CS504845/2021	2021-06-23	Europe	Sweden	Synlab Medilab	Karolinska University Hospital	Jan Albert et al
EPI_ISL_2833599	Sweden/01_SE100_21CS504848/2021	2021-06-23	Europe	Sweden	Synlab Medilab	Karolinska University Hospital	Jan Albert et al
EPI_ISL_2833546	Sweden/01_SE100_21CS504856/2021	2021-06-23	Europe	Sweden	Synlab Medilab	Karolinska University Hospital	Jan Albert et al
EPI_ISL_2833543	Sweden/01_SE100_21CS504860/2021	2021-06-23	Europe	Sweden	Synlab Medilab	Karolinska University Hospital	Jan Albert et al
EPI_ISL_2833564	Sweden/01_SE100_21CS504861/2021	2021-06-23	Europe	Sweden	Synlab Medilab	Karolinska University Hospital	Jan Albert et al
EPI_ISL_2833549	Sweden/01_SE100_21CS504865/2021	2021-06-22	Europe	Sweden	Karolinska University Hospital Solna	Karolinska University Hospital	Jan Albert et al
EPI_ISL_2833572	Sweden/01_SE100_21CS504866/2021	2021-06-22	Europe	Sweden	Karolinska University Hospital Solna	Karolinska University Hospital	Jan Albert et al
EPI_ISL_2832817	Sweden/01_SE100_21CS504867/2021	2021-06-23	Europe	Sweden	Unilabs	Karolinska University Hospital	Jan Albert et al
EPI_ISL_2832807	Sweden/01_SE100_21CS504868/2021	2021-06-23	Europe	Sweden	Unilabs	Karolinska University Hospital	Jan Albert et al
EPI_ISL_2832819	Sweden/01_SE100_21CS504873/2021	2021-06-23	Europe	Sweden	Unilabs	Karolinska University Hospital	Jan Albert et al
EPI_ISL_2832811	Sweden/01_SE100_21CS504874/2021	2021-06-23	Europe	Sweden	Unilabs	Karolinska University Hospital	Jan Albert et al
EPI_ISL_2832810	Sweden/01_SE100_21CS504876/2021	2021-06-23	Europe	Sweden	Unilabs	Karolinska University Hospital	Jan Albert et al
EPI_ISL_2832818	Sweden/01_SE100_21CS504878/2021	2021-06-23	Europe	Sweden	Unilabs	Karolinska University Hospital	Jan Albert et al
EPI_ISL_2832783	Sweden/01_SE100_21CS504879/2021	2021-06-23	Europe	Sweden	Unilabs	Karolinska University Hospital	Jan Albert et al
EPI_ISL_2832797	Sweden/01_SE100_21CS504881/2021	2021-06-23	Europe	Sweden	Unilabs	Karolinska University Hospital	Jan Albert et al
EPI_ISL_2832820	Sweden/01_SE100_21CS504882/2021	2021-06-23	Europe	Sweden	Unilabs	Karolinska University Hospital	Jan Albert et al
EPI_ISL_2832800	Sweden/01_SE100_21CS504883/2021	2021-06-23	Europe	Sweden	Unilabs	Karolinska University Hospital	Jan Albert et al
EPI_ISL_2832822	Sweden/01_SE100_21CS504886/2021	2021-06-23	Europe	Sweden	Unilabs	Karolinska University Hospital	Jan Albert et al
EPI_ISL_2832804	Sweden/01_SE100_21CS504888/2021	2021-06-23	Europe	Sweden	Unilabs	Karolinska University Hospital	Jan Albert et al
EPI_ISL_2832798	Sweden/01_SE100_21CS504889/2021	2021-06-23	Europe	Sweden	Unilabs	Karolinska University Hospital	Jan Albert et al
EPI_ISL_2832795	Sweden/01_SE100_21CS504890/2021	2021-06-23	Europe	Sweden	Unilabs	Karolinska University Hospital	Jan Albert et al
EPI_ISL_2832785	Sweden/01_SE100_21CS504896/2021	2021-06-23	Europe	Sweden	Unilabs	Karolinska University Hospital	Jan Albert et al
EPI_ISL_2832825	Sweden/01_SE100_21CS504897/2021	2021-06-23	Europe	Sweden	Unilabs	Karolinska University Hospital	Jan Albert et al
EPI_ISL_2832815	Sweden/01_SE100_21CS504898/2021	2021-06-23	Europe	Sweden	Unilabs	Karolinska University Hospital	Jan Albert et al
EPI_ISL_2832805	Sweden/01_SE100_21CS504900/2021	2021-06-23	Europe	Sweden	Karolinska University Hospital Solna	Karolinska University Hospital	Jan Albert et al
EPI_ISL_2832806	Sweden/01_SE100_21CS504903/2021	2021-06-24	Europe	Sweden	Karolinska University Hospital Solna	Karolinska University Hospital	Jan Albert et al
EPI_ISL_2832796	Sweden/01_SE100_21CS504905/2021	2021-06-21	Europe	Sweden	Karolinska University Hospital Solna	Karolinska University Hospital	Jan Albert et al
EPI_ISL_2832821	Sweden/01_SE100_21CS504907/2021	2021-06-25	Europe	Sweden	Karolinska University Hospital Solna	Karolinska University Hospital	Jan Albert et al
EPI_ISL_2832813	Sweden/01_SE100_21CS504910/2021	2021-06-24	Europe	Sweden	Karolinska University Hospital Solna	Karolinska University Hospital	Jan Albert et al
EPI_ISL_2832812	Sweden/01_SE100_21CS504912/2021	2021-06-24	Europe	Sweden	Karolinska University Hospital Solna	Karolinska University Hospital	Jan Albert et al
EPI_ISL_2832823	Sweden/01_SE100_21CS504913/2021	2021-06-24	Europe	Sweden	Karolinska University Hospital Solna	Karolinska University Hospital	Jan Albert et al
EPI_ISL_2832816	Sweden/01_SE100_21CS504916/2021	2021-06-27	Europe	Sweden	Karolinska University Hospital Solna	Karolinska University Hospital	Jan Albert et al
EPI_ISL_2832814	Sweden/01_SE100_21CS504918/2021	2021-06-24	Europe	Sweden	Karolinska University Hospital Solna	Karolinska University Hospital	Jan Albert et al
EPI_ISL_2832784	Sweden/01_SE100_21CS504920/2021	2021-06-25	Europe	Sweden	Karolinska University Hospital Solna	Karolinska University Hospital	Jan Albert et al
EPI_ISL_2897503	Sweden/01_SE100_21CS504930/2021	2021-06-24	Europe	Sweden	Unilabs	Karolinska University Hospital	Jan Albert et al
EPI_ISL_2897478	Sweden/01_SE100_21CS504934/2021	2021-06-25	Europe	Sweden	Unilabs	Karolinska University Hospital	Jan Albert et al
EPI_ISL_2897486	Sweden/01_SE100_21CS504935/2021	2021-06-25	Europe	Sweden	Unilabs	Karolinska University Hospital	Jan Albert et al
EPI_ISL_2897490	Sweden/01_SE100_21CS504939/2021	2021-06-24	Europe	Sweden	Unilabs	Karolinska University Hospital	Jan Albert et al
EPI_ISL_2897504	Sweden/01_SE100_21CS504940/2021	2021-06-24	Europe	Sweden	Unilabs	Karolinska University Hospital	Jan Albert et al
EPI_ISL_2897502	Sweden/01_SE100_21CS504941/2021	2021-06-24	Europe	Sweden	Unilabs	Karolinska University Hospital	Jan Albert et al
EPI_ISL_2897508	Sweden/01_SE100_21CS504943/2021	2021-06-25	Europe	Sweden	Unilabs	Karolinska University Hospital	Jan Albert et al
EPI_ISL_2897479	Sweden/01_SE100_21CS504945/2021	2021-06-25	Europe	Sweden	Unilabs	Karolinska University Hospital	Jan Albert et al
EPI_ISL_2897521	Sweden/01_SE100_21CS504946/2021	2021-06-24	Europe	Sweden	Unilabs	Karolinska University Hospital	Jan Albert et al
EPI_ISL_2897518	Sweden/01_SE100_21CS504948/2021	2021-06-25	Europe	Sweden	Unilabs	Karolinska University Hospital	Jan Albert et al
EPI_ISL_2897499	Sweden/01_SE100_21CS504949/2021	2021-06-24	Europe	Sweden	Unilabs	Karolinska University Hospital	Jan Albert et al
EPI_ISL_2897520	Sweden/01_SE100_21CS504950/2021	2021-06-24	Europe	Sweden	Unilabs	Karolinska University Hospital	Jan Albert et al
EPI_ISL_2897531	Sweden/01_SE100_21CS504951/2021	2021-06-24	Europe	Sweden	Unilabs	Karolinska University Hospital	Jan Albert et al
EPI_ISL_2897536	Sweden/01_SE100_21CS504952/2021	2021-06-24	Europe	Sweden	Unilabs	Karolinska University Hospital	Jan Albert et al
EPI_ISL_2897534	Sweden/01_SE100_21CS504953/2021	2021-06-25	Europe	Sweden	Unilabs	Karolinska University Hospital	Jan Albert et al
EPI_ISL_2897530	Sweden/01_SE100_21CS504956/2021	2021-06-24	Europe	Sweden	Unilabs	Karolinska University Hospital	Jan Albert et al
EPI_ISL_2897526	Sweden/01_SE100_21CS504958/2021	2021-06-25	Europe	Sweden	Unilabs	Karolinska University Hospital	Jan Albert et al
EPI_ISL_2897515	Sweden/01_SE100_21CS504960/2021	2021-06-24	Europe	Sweden	Unilabs	Karolinska University Hospital	Jan Albert et al
EPI_ISL_2897535	Sweden/01_SE100_21CS504969/2021	2021-06-21	Europe	Sweden	Unilabs	Karolinska University Hospital	Jan Albert et al
EPI_ISL_2897525	Sweden/01_SE100_21CS504976/2021	2021-06-24	Europe	Sweden	Synlab Medilab	Karolinska University Hospital	Jan Albert et al
EPI_ISL_2897514	Sweden/01_SE100_21CS504977/2021	2021-06-25	Europe	Sweden	Unilabs	Karolinska University Hospital	Jan Albert et al
EPI_ISL_2897532	Sweden/01_SE100_21CS504979/2021	2021-06-25	Europe	Sweden	Unilabs	Karolinska University Hospital	Jan Albert et al
EPI_ISL_2897487	Sweden/01_SE100_21CS504983/2021	2021-06-25	Europe	Sweden	Unilabs	Karolinska University Hospital	Jan Albert et al
EPI_ISL_2897513	Sweden/01_SE100_21CS504985/2021	2021-06-25	Europe	Sweden	Unilabs	Karolinska University Hospital	Jan Albert et al
EPI_ISL_2897470	Sweden/01_SE100_21CS504986/2021	2021-06-25	Europe	Sweden	Unilabs	Karolinska University Hospital	Jan Albert et al
EPI_ISL_2897506	Sweden/01_SE100_21CS504987/2021	2021-06-24	Europe	Sweden	Unilabs	Karolinska University Hospital	Jan Albert et al
EPI_ISL_2897505	Sweden/01_SE100_21CS504989/2021	2021-06-25	Europe	Sweden	Unilabs	Karolinska University Hospital	Jan Albert et al
EPI_ISL_2897523	Sweden/01_SE100_21CS504990/2021	2021-06-25	Europe	Sweden	Unilabs	Karolinska University Hospital	Jan Albert et al
EPI_ISL_2897485	Sweden/01_SE100_21CS504991/2021	2021-06-25	Europe	Sweden	Unilabs	Karolinska University Hospital	Jan Albert et al
EPI_ISL_2897489	Sweden/01_SE100_21CS504993/2021	2021-06-28	Europe	Sweden	Karolinska University Hospital Solna	Karolinska University Hospital	Jan Albert et al
EPI_ISL_2897511	Sweden/01_SE100_21CS504994/2021	2021-06-28	Europe	Sweden	Karolinska University Hospital Solna	Karolinska University Hospital	Jan Albert et al
EPI_ISL_2897529	Sweden/01_SE100_21CS504997/2021	2021-06-27	Europe	Sweden	Karolinska University Hospital Solna	Karolinska University Hospital	Jan Albert et al
EPI_ISL_2897498	Sweden/01_SE100_21CS504998/2021	2021-06-28	Europe	Sweden	Karolinska University Hospital Solna	Karolinska University Hospital	Jan Albert et al
EPI_ISL_2897483	Sweden/01_SE100_21CS504999/2021	2021-06-28	Europe	Sweden	Karolinska University Hospital Solna	Karolinska University Hospital	Jan Albert et al
EPI_ISL_2897510	Sweden/01_SE100_21CS505002/2021	2021-06-28	Europe	Sweden	Unilabs	Karolinska University Hospital	Jan Albert et al
EPI_ISL_2897475	Sweden/01_SE100_21CS505005/2021	2021-06-28	Europe	Sweden	Unilabs	Karolinska University Hospital	Jan Albert et al
EPI_ISL_2897494	Sweden/01_SE100_21CS505006/2021	2021-06-28	Europe	Sweden	Unilabs	Karolinska University Hospital	Jan Albert et al
EPI_ISL_2897496	Sweden/01_SE100_21CS505008/2021	2021-06-28	Europe	Sweden	Unilabs	Karolinska University Hospital	Jan Albert et al
EPI_ISL_2897519	Sweden/01_SE100_21CS505010/2021	2021-06-28	Europe	Sweden	Unilabs	Karolinska University Hospital	Jan Albert et al
EPI_ISL_2897517	Sweden/01_SE100_21CS505011/2021	2021-06-28	Europe	Sweden	Unilabs	Karolinska University Hospital	Jan Albert et al
EPI_ISL_2897512	Sweden/01_SE100_21CS505012/2021	2021-06-28	Europe	Sweden	Unilabs	Karolinska University Hospital	Jan Albert et al
EPI_ISL_2897509	Sweden/01_SE100_21CS505013/2021	2021-06-28	Europe	Sweden	Unilabs	Karolinska University Hospital	Jan Albert et al
EPI_ISL_2897481	Sweden/01_SE100_21CS505014/2021	2021-06-28	Europe	Sweden	Unilabs	Karolinska University Hospital	Jan Albert et al
EPI_ISL_2897500	Sweden/01_SE100_21CS505017/2021	2021-06-28	Europe	Sweden	Unilabs	Karolinska University Hospital	Jan Albert et al
EPI_ISL_2897501	Sweden/01_SE100_21CS505019/2021	2021-06-28	Europe	Sweden	Unilabs	Karolinska University Hospital	Jan Albert et al
EPI_ISL_2897405	Sweden/01_SE100_21CS505022/2021	2021-06-30	Europe	Sweden	Karolinska University Hospital Solna	Karolinska University Hospital	Jan Albert et al
EPI_ISL_2897392	Sweden/01_SE100_21CS505023/2021	2021-06-28	Europe	Sweden	Unilabs	Karolinska University Hospital	Jan Albert et al
EPI_ISL_2897369	Sweden/01_SE100_21CS505024/2021	2021-06-28	Europe	Sweden	Unilabs	Karolinska University Hospital	Jan Albert et al
EPI_ISL_2897371	Sweden/01_SE100_21CS505026/2021	2021-06-28	Europe	Sweden	Unilabs	Karolinska University Hospital	Jan Albert et al
EPI_ISL_2897380	Sweden/01_SE100_21CS505028/2021	2021-06-28	Europe	Sweden	Unilabs	Karolinska University Hospital	Jan Albert et al
EPI_ISL_2897367	Sweden/01_SE100_21CS505029/2021	2021-06-28	Europe	Sweden	Unilabs	Karolinska University Hospital	Jan Albert et al
EPI_ISL_2897389	Sweden/01_SE100_21CS505030/2021	2021-06-28	Europe	Sweden	Unilabs	Karolinska University Hospital	Jan Albert et al
EPI_ISL_2897431	Sweden/01_SE100_21CS505031/2021	2021-06-28	Europe	Sweden	Unilabs	Karolinska University Hospital	Jan Albert et al
EPI_ISL_2897420	Sweden/01_SE100_21CS505032/2021	2021-06-28	Europe	Sweden	Unilabs	Karolinska University Hospital	Jan Albert et al
EPI_ISL_2897417	Sweden/01_SE100_21CS505033/2021	2021-06-28	Europe	Sweden	Unilabs	Karolinska University Hospital	Jan Albert et al
EPI_ISL_2897397	Sweden/01_SE100_21CS505034/2021	2021-06-28	Europe	Sweden	Unilabs	Karolinska University Hospital	Jan Albert et al
EPI_ISL_2897421	Sweden/01_SE100_21CS505035/2021	2021-06-28	Europe	Sweden	Unilabs	Karolinska University Hospital	Jan Albert et al
EPI_ISL_2897406	Sweden/01_SE100_21CS505037/2021	2021-06-28	Europe	Sweden	Unilabs	Karolinska University Hospital	Jan Albert et al
EPI_ISL_2897410	Sweden/01_SE100_21CS505039/2021	2021-06-28	Europe	Sweden	Unilabs	Karolinska University Hospital	Jan Albert et al
EPI_ISL_2897416	Sweden/01_SE100_21CS505040/2021	2021-06-28	Europe	Sweden	Unilabs	Karolinska University Hospital	Jan Albert et al
EPI_ISL_2897434	Sweden/01_SE100_21CS505041/2021	2021-06-29	Europe	Sweden	Unilabs	Karolinska University Hospital	Jan Albert et al
EPI_ISL_2897435	Sweden/01_SE100_21CS505042/2021	2021-06-29	Europe	Sweden	Unilabs	Karolinska University Hospital	Jan Albert et al
EPI_ISL_2897424	Sweden/01_SE100_21CS505043/2021	2021-06-29	Europe	Sweden	Unilabs	Karolinska University Hospital	Jan Albert et al
EPI_ISL_2897390	Sweden/01_SE100_21CS505044/2021	2021-06-29	Europe	Sweden	Unilabs	Karolinska University Hospital	Jan Albert et al
EPI_ISL_2897402	Sweden/01_SE100_21CS505045/2021	2021-06-29	Europe	Sweden	Unilabs	Karolinska University Hospital	Jan Albert et al
EPI_ISL_2897437	Sweden/01_SE100_21CS505046/2021	2021-06-29	Europe	Sweden	Unilabs	Karolinska University Hospital	Jan Albert et al
EPI_ISL_2897428	Sweden/01_SE100_21CS505047/2021	2021-06-29	Europe	Sweden	Unilabs	Karolinska University Hospital	Jan Albert et al
EPI_ISL_2897412	Sweden/01_SE100_21CS505054/2021	2021-06-29	Europe	Sweden	Unilabs	Karolinska University Hospital	Jan Albert et al
EPI_ISL_2897401	Sweden/01_SE100_21CS505060/2021	2021-06-28	Europe	Sweden	Unilabs	Karolinska University Hospital	Jan Albert et al
EPI_ISL_2897438	Sweden/01_SE100_21CS505071/2021	2021-06-28	Europe	Sweden	Unilabs	Karolinska University Hospital	Jan Albert et al
EPI_ISL_2897391	Sweden/01_SE100_21CS505072/2021	2021-06-28	Europe	Sweden	Unilabs	Karolinska University Hospital	Jan Albert et al
EPI_ISL_2897404	Sweden/01_SE100_21CS505076/2021	2021-06-29	Europe	Sweden	Karolinska University Hospital Solna	Karolinska University Hospital	Jan Albert et al
EPI_ISL_2897396	Sweden/01_SE100_21CS505077/2021	2021-06-28	Europe	Sweden	Karolinska University Hospital Solna	Karolinska University Hospital	Jan Albert et al
EPI_ISL_2897364	Sweden/01_SE100_21CS505078/2021	2021-06-29	Europe	Sweden	Karolinska University Hospital Solna	Karolinska University Hospital	Jan Albert et al
EPI_ISL_2897383	Sweden/01_SE100_21CS505080/2021	2021-06-28	Europe	Sweden	Karolinska University Hospital Solna	Karolinska University Hospital	Jan Albert et al
EPI_ISL_2897394	Sweden/01_SE100_21CS505081/2021	2021-06-29	Europe	Sweden	Karolinska University Hospital Solna	Karolinska University Hospital	Jan Albert et al
EPI_ISL_2897374	Sweden/01_SE100_21CS505082/2021	2021-06-30	Europe	Sweden	Karolinska University Hospital Solna	Karolinska University Hospital	Jan Albert et al
EPI_ISL_2897375	Sweden/01_SE100_21CS505084/2021	2021-06-30	Europe	Sweden	Synlab Medilab	Karolinska University Hospital	Jan Albert et al
EPI_ISL_2897398	Sweden/01_SE100_21CS505098/2021	2021-06-30	Europe	Sweden	Synlab Medilab	Karolinska University Hospital	Jan Albert et al
EPI_ISL_2897427	Sweden/01_SE100_21CS505100/2021	2021-07-01	Europe	Sweden	Unilabs	Karolinska University Hospital	Jan Albert et al
EPI_ISL_2897403	Sweden/01_SE100_21CS505103/2021	2021-07-01	Europe	Sweden	Unilabs	Karolinska University Hospital	Jan Albert et al
EPI_ISL_2897373	Sweden/01_SE100_21CS505104/2021	2021-07-01	Europe	Sweden	Unilabs	Karolinska University Hospital	Jan Albert et al
EPI_ISL_2897376	Sweden/01_SE100_21CS505105/2021	2021-07-01	Europe	Sweden	Unilabs	Karolinska University Hospital	Jan Albert et al
EPI_ISL_2897400	Sweden/01_SE100_21CS505107/2021	2021-07-01	Europe	Sweden	Unilabs	Karolinska University Hospital	Jan Albert et al
EPI_ISL_2897415	Sweden/01_SE100_21CS505110/2021	2021-07-01	Europe	Sweden	Unilabs	Karolinska University Hospital	Jan Albert et al
EPI_ISL_2897399	Sweden/01_SE100_21CS505111/2021	2021-06-30	Europe	Sweden	Karolinska University Hospital Solna	Karolinska University Hospital	Jan Albert et al
EPI_ISL_2897378	Sweden/01_SE100_21CS505112/2021	2021-06-30	Europe	Sweden	Karolinska University Hospital Solna	Karolinska University Hospital	Jan Albert et al
EPI_ISL_2897382	Sweden/01_SE100_21CS505115/2021	2021-07-01	Europe	Sweden	Karolinska University Hospital Solna	Karolinska University Hospital	Jan Albert et al
EPI_ISL_2897430	Sweden/01_SE100_21CS505116/2021	2021-07-01	Europe	Sweden	Karolinska University Hospital Solna	Karolinska University Hospital	Jan Albert et al
EPI_ISL_2897419	Sweden/01_SE100_21CS505118/2021	2021-07-01	Europe	Sweden	Unilabs	Karolinska University Hospital	Jan Albert et al
EPI_ISL_2897426	Sweden/01_SE100_21CS505120/2021	2021-07-01	Europe	Sweden	Unilabs	Karolinska University Hospital	Jan Albert et al
EPI_ISL_2897377	Sweden/01_SE100_21CS505121/2021	2021-07-01	Europe	Sweden	Unilabs	Karolinska University Hospital	Jan Albert et al
EPI_ISL_2897411	Sweden/01_SE100_21CS505122/2021	2021-07-01	Europe	Sweden	Unilabs	Karolinska University Hospital	Jan Albert et al
EPI_ISL_2897384	Sweden/01_SE100_21CS505123/2021	2021-07-01	Europe	Sweden	Unilabs	Karolinska University Hospital	Jan Albert et al
EPI_ISL_2897432	Sweden/01_SE100_21CS505124/2021	2021-07-01	Europe	Sweden	Unilabs	Karolinska University Hospital	Jan Albert et al
EPI_ISL_3085363	Sweden/01_SE100_21CS505126/2021	2021-07-01	Europe	Sweden	Unilabs	Karolinska University Hospital	Jan Albert et al
EPI_ISL_3085369	Sweden/01_SE100_21CS505127/2021	2021-07-01	Europe	Sweden	Unilabs	Karolinska University Hospital	Jan Albert et al
EPI_ISL_3085382	Sweden/01_SE100_21CS505128/2021	2021-07-01	Europe	Sweden	Unilabs	Karolinska University Hospital	Jan Albert et al
EPI_ISL_3085364	Sweden/01_SE100_21CS505129/2021	2021-07-01	Europe	Sweden	Unilabs	Karolinska University Hospital	Jan Albert et al
EPI_ISL_3085383	Sweden/01_SE100_21CS505132/2021	2021-07-02	Europe	Sweden	Karolinska University Hospital Solna	Karolinska University Hospital	Jan Albert et al
EPI_ISL_3085376	Sweden/01_SE100_21CS505133/2021	2021-07-02	Europe	Sweden	Karolinska University Hospital Solna	Karolinska University Hospital	Jan Albert et al
EPI_ISL_3085409	Sweden/01_SE100_21CS505135/2021	2021-07-03	Europe	Sweden	Karolinska University Hospital Solna	Karolinska University Hospital	Jan Albert et al
EPI_ISL_3085401	Sweden/01_SE100_21CS505140/2021	2021-07-04	Europe	Sweden	Karolinska University Hospital Solna	Karolinska University Hospital	Jan Albert et al
EPI_ISL_3085407	Sweden/01_SE100_21CS505141/2021	2021-07-03	Europe	Sweden	Karolinska University Hospital Solna	Karolinska University Hospital	Jan Albert et al
EPI_ISL_3085393	Sweden/01_SE100_21CS505143/2021	2021-07-02	Europe	Sweden	Karolinska University Hospital Solna	Karolinska University Hospital	Jan Albert et al
EPI_ISL_3085426	Sweden/01_SE100_21CS505147/2021	2021-07-05	Europe	Sweden	Unilabs	Karolinska University Hospital	Jan Albert et al
EPI_ISL_3085391	Sweden/01_SE100_21CS505148/2021	2021-07-05	Europe	Sweden	Unilabs	Karolinska University Hospital	Jan Albert et al
EPI_ISL_3085396	Sweden/01_SE100_21CS505149/2021	2021-07-05	Europe	Sweden	Unilabs	Karolinska University Hospital	Jan Albert et al
EPI_ISL_3085424	Sweden/01_SE100_21CS505150/2021	2021-07-05	Europe	Sweden	Unilabs	Karolinska University Hospital	Jan Albert et al
EPI_ISL_3085423	Sweden/01_SE100_21CS505152/2021	2021-07-05	Europe	Sweden	Unilabs	Karolinska University Hospital	Jan Albert et al
EPI_ISL_3085420	Sweden/01_SE100_21CS505175/2021	2021-07-05	Europe	Sweden	Unilabs	Karolinska University Hospital	Jan Albert et al
EPI_ISL_3085403	Sweden/01_SE100_21CS505178/2021	2021-07-05	Europe	Sweden	Unilabs	Karolinska University Hospital	Jan Albert et al
EPI_ISL_3085404	Sweden/01_SE100_21CS505179/2021	2021-07-05	Europe	Sweden	Unilabs	Karolinska University Hospital	Jan Albert et al
EPI_ISL_3085400	Sweden/01_SE100_21CS505180/2021	2021-07-05	Europe	Sweden	Unilabs	Karolinska University Hospital	Jan Albert et al
EPI_ISL_3085399	Sweden/01_SE100_21CS505181/2021	2021-07-05	Europe	Sweden	Unilabs	Karolinska University Hospital	Jan Albert et al
EPI_ISL_3085412	Sweden/01_SE100_21CS505185/2021	2021-07-05	Europe	Sweden	Unilabs	Karolinska University Hospital	Jan Albert et al
EPI_ISL_3085402	Sweden/01_SE100_21CS505186/2021	2021-07-05	Europe	Sweden	Unilabs	Karolinska University Hospital	Jan Albert et al
EPI_ISL_3085360	Sweden/01_SE100_21CS505187/2021	2021-07-05	Europe	Sweden	Unilabs	Karolinska University Hospital	Jan Albert et al
EPI_ISL_3085397	Sweden/01_SE100_21CS505188/2021	2021-07-05	Europe	Sweden	Unilabs	Karolinska University Hospital	Jan Albert et al
EPI_ISL_3085389	Sweden/01_SE100_21CS505190/2021	2021-07-05	Europe	Sweden	Unilabs	Karolinska University Hospital	Jan Albert et al
EPI_ISL_3085430	Sweden/01_SE100_21CS505192/2021	2021-07-05	Europe	Sweden	Unilabs	Karolinska University Hospital	Jan Albert et al
EPI_ISL_3085410	Sweden/01_SE100_21CS505193/2021	2021-07-05	Europe	Sweden	Unilabs	Karolinska University Hospital	Jan Albert et al
EPI_ISL_3085416	Sweden/01_SE100_21CS505194/2021	2021-07-05	Europe	Sweden	Unilabs	Karolinska University Hospital	Jan Albert et al
EPI_ISL_3085414	Sweden/01_SE100_21CS505195/2021	2021-07-05	Europe	Sweden	Unilabs	Karolinska University Hospital	Jan Albert et al
EPI_ISL_3085387	Sweden/01_SE100_21CS505196/2021	2021-07-05	Europe	Sweden	Unilabs	Karolinska University Hospital	Jan Albert et al
EPI_ISL_3085381	Sweden/01_SE100_21CS505198/2021	2021-07-05	Europe	Sweden	Unilabs	Karolinska University Hospital	Jan Albert et al
EPI_ISL_3085408	Sweden/01_SE100_21CS505200/2021	2021-07-05	Europe	Sweden	Unilabs	Karolinska University Hospital	Jan Albert et al
EPI_ISL_3085394	Sweden/01_SE100_21CS505203/2021	2021-07-04	Europe	Sweden	Karolinska University Hospital Solna	Karolinska University Hospital	Jan Albert et al
EPI_ISL_3085386	Sweden/01_SE100_21CS505207/2021	2021-07-06	Europe	Sweden	Unilabs	Karolinska University Hospital	Jan Albert et al
EPI_ISL_3085429	Sweden/01_SE100_21CS505211/2021	2021-07-06	Europe	Sweden	Unilabs	Karolinska University Hospital	Jan Albert et al
EPI_ISL_3085421	Sweden/01_SE100_21CS505212/2021	2021-07-06	Europe	Sweden	Unilabs	Karolinska University Hospital	Jan Albert et al
EPI_ISL_3085392	Sweden/01_SE100_21CS505214/2021	2021-07-06	Europe	Sweden	Unilabs	Karolinska University Hospital	Jan Albert et al
EPI_ISL_3085388	Sweden/01_SE100_21CS505215/2021	2021-07-06	Europe	Sweden	Unilabs	Karolinska University Hospital	Jan Albert et al
EPI_ISL_3007217	Sweden/01_SE100_21CS505231/2021	2021-07-06	Europe	Sweden	Unilabs	Karolinska University Hospital	Jan Albert et al
EPI_ISL_3007229	Sweden/01_SE100_21CS505232/2021	2021-07-06	Europe	Sweden	Unilabs	Karolinska University Hospital	Jan Albert et al
EPI_ISL_3007201	Sweden/01_SE100_21CS505233/2021	2021-07-06	Europe	Sweden	Unilabs	Karolinska University Hospital	Jan Albert et al
EPI_ISL_3007212	Sweden/01_SE100_21CS505234/2021	2021-07-06	Europe	Sweden	Unilabs	Karolinska University Hospital	Jan Albert et al
EPI_ISL_3007227	Sweden/01_SE100_21CS505235/2021	2021-07-06	Europe	Sweden	Unilabs	Karolinska University Hospital	Jan Albert et al
EPI_ISL_3007239	Sweden/01_SE100_21CS505239/2021	2021-07-06	Europe	Sweden	Unilabs	Karolinska University Hospital	Jan Albert et al
EPI_ISL_3007245	Sweden/01_SE100_21CS505240/2021	2021-07-06	Europe	Sweden	Unilabs	Karolinska University Hospital	Jan Albert et al
EPI_ISL_3007205	Sweden/01_SE100_21CS505241/2021	2021-07-06	Europe	Sweden	Unilabs	Karolinska University Hospital	Jan Albert et al
EPI_ISL_3007202	Sweden/01_SE100_21CS505242/2021	2021-07-06	Europe	Sweden	Unilabs	Karolinska University Hospital	Jan Albert et al
EPI_ISL_3007225	Sweden/01_SE100_21CS505243/2021	2021-07-06	Europe	Sweden	Unilabs	Karolinska University Hospital	Jan Albert et al
EPI_ISL_3007236	Sweden/01_SE100_21CS505244/2021	2021-07-06	Europe	Sweden	Unilabs	Karolinska University Hospital	Jan Albert et al
EPI_ISL_3007208	Sweden/01_SE100_21CS505246/2021	2021-07-06	Europe	Sweden	Unilabs	Karolinska University Hospital	Jan Albert et al
EPI_ISL_3007204	Sweden/01_SE100_21CS505248/2021	2021-07-06	Europe	Sweden	Unilabs	Karolinska University Hospital	Jan Albert et al
EPI_ISL_3007197	Sweden/01_SE100_21CS505249/2021	2021-07-06	Europe	Sweden	Unilabs	Karolinska University Hospital	Jan Albert et al
EPI_ISL_3007186	Sweden/01_SE100_21CS505250/2021	2021-07-06	Europe	Sweden	Unilabs	Karolinska University Hospital	Jan Albert et al
EPI_ISL_3007203	Sweden/01_SE100_21CS505251/2021	2021-07-06	Europe	Sweden	Unilabs	Karolinska University Hospital	Jan Albert et al
EPI_ISL_3007226	Sweden/01_SE100_21CS505252/2021	2021-07-07	Europe	Sweden	Synlab Medilab	Karolinska University Hospital	Jan Albert et al
EPI_ISL_3007211	Sweden/01_SE100_21CS505253/2021	2021-07-07	Europe	Sweden	Synlab Medilab	Karolinska University Hospital	Jan Albert et al
EPI_ISL_3007224	Sweden/01_SE100_21CS505254/2021	2021-07-07	Europe	Sweden	Synlab Medilab	Karolinska University Hospital	Jan Albert et al
EPI_ISL_3007243	Sweden/01_SE100_21CS505255/2021	2021-07-07	Europe	Sweden	Synlab Medilab	Karolinska University Hospital	Jan Albert et al
EPI_ISL_3007240	Sweden/01_SE100_21CS505256/2021	2021-07-07	Europe	Sweden	Synlab Medilab	Karolinska University Hospital	Jan Albert et al
EPI_ISL_3007235	Sweden/01_SE100_21CS505257/2021	2021-07-07	Europe	Sweden	Synlab Medilab	Karolinska University Hospital	Jan Albert et al
EPI_ISL_3007199	Sweden/01_SE100_21CS505258/2021	2021-07-07	Europe	Sweden	Synlab Medilab	Karolinska University Hospital	Jan Albert et al
EPI_ISL_3007196	Sweden/01_SE100_21CS505259/2021	2021-07-07	Europe	Sweden	Synlab Medilab	Karolinska University Hospital	Jan Albert et al
EPI_ISL_3007231	Sweden/01_SE100_21CS505260/2021	2021-07-07	Europe	Sweden	Synlab Medilab	Karolinska University Hospital	Jan Albert et al
EPI_ISL_3007233	Sweden/01_SE100_21CS505261/2021	2021-07-07	Europe	Sweden	Synlab Medilab	Karolinska University Hospital	Jan Albert et al
EPI_ISL_3007187	Sweden/01_SE100_21CS505262/2021	2021-07-07	Europe	Sweden	Synlab Medilab	Karolinska University Hospital	Jan Albert et al
EPI_ISL_3007209	Sweden/01_SE100_21CS505264/2021	2021-07-07	Europe	Sweden	Synlab Medilab	Karolinska University Hospital	Jan Albert et al
EPI_ISL_3007234	Sweden/01_SE100_21CS505265/2021	2021-07-06	Europe	Sweden	Karolinska University Hospital Solna	Karolinska University Hospital	Jan Albert et al
EPI_ISL_3007218	Sweden/01_SE100_21CS505266/2021	2021-07-07	Europe	Sweden	Karolinska University Hospital Solna	Karolinska University Hospital	Jan Albert et al
EPI_ISL_3007216	Sweden/01_SE100_21CS505267/2021	2021-07-05	Europe	Sweden	Karolinska University Hospital Solna	Karolinska University Hospital	Jan Albert et al
EPI_ISL_3007214	Sweden/01_SE100_21CS505268/2021	2021-07-05	Europe	Sweden	Karolinska University Hospital Solna	Karolinska University Hospital	Jan Albert et al
EPI_ISL_3007222	Sweden/01_SE100_21CS505269/2021	2021-07-04	Europe	Sweden	Karolinska University Hospital Solna	Karolinska University Hospital	Jan Albert et al
EPI_ISL_3007238	Sweden/01_SE100_21CS505270/2021	2021-07-04	Europe	Sweden	Karolinska University Hospital Solna	Karolinska University Hospital	Jan Albert et al
EPI_ISL_3007230	Sweden/01_SE100_21CS505271/2021	2021-07-04	Europe	Sweden	Karolinska University Hospital Solna	Karolinska University Hospital	Jan Albert et al
EPI_ISL_3007247	Sweden/01_SE100_21CS505272/2021	2021-07-06	Europe	Sweden	Karolinska University Hospital Solna	Karolinska University Hospital	Jan Albert et al
EPI_ISL_3007215	Sweden/01_SE100_21CS505274/2021	2021-07-04	Europe	Sweden	Karolinska University Hospital Solna	Karolinska University Hospital	Jan Albert et al
EPI_ISL_3007237	Sweden/01_SE100_21CS505275/2021	2021-07-04	Europe	Sweden	Karolinska University Hospital Solna	Karolinska University Hospital	Jan Albert et al
EPI_ISL_3007221	Sweden/01_SE100_21CS505277/2021	2021-07-09	Europe	Sweden	Unilabs	Karolinska University Hospital	Jan Albert et al
EPI_ISL_3007220	Sweden/01_SE100_21CS505278/2021	2021-07-09	Europe	Sweden	Unilabs	Karolinska University Hospital	Jan Albert et al
EPI_ISL_3007232	Sweden/01_SE100_21CS505279/2021	2021-07-09	Europe	Sweden	Unilabs	Karolinska University Hospital	Jan Albert et al
EPI_ISL_3007213	Sweden/01_SE100_21CS505281/2021	2021-07-09	Europe	Sweden	Unilabs	Karolinska University Hospital	Jan Albert et al
EPI_ISL_3007241	Sweden/01_SE100_21CS505283/2021	2021-07-09	Europe	Sweden	Unilabs	Karolinska University Hospital	Jan Albert et al
EPI_ISL_3007194	Sweden/01_SE100_21CS505284/2021	2021-07-09	Europe	Sweden	Unilabs	Karolinska University Hospital	Jan Albert et al
EPI_ISL_3007210	Sweden/01_SE100_21CS505285/2021	2021-07-09	Europe	Sweden	Unilabs	Karolinska University Hospital	Jan Albert et al
EPI_ISL_3007244	Sweden/01_SE100_21CS505286/2021	2021-07-09	Europe	Sweden	Unilabs	Karolinska University Hospital	Jan Albert et al
EPI_ISL_3007246	Sweden/01_SE100_21CS505287/2021	2021-07-09	Europe	Sweden	Unilabs	Karolinska University Hospital	Jan Albert et al
EPI_ISL_3007242	Sweden/01_SE100_21CS505288/2021	2021-07-09	Europe	Sweden	Unilabs	Karolinska University Hospital	Jan Albert et al
EPI_ISL_3007206	Sweden/01_SE100_21CS505290/2021	2021-07-09	Europe	Sweden	Unilabs	Karolinska University Hospital	Jan Albert et al
EPI_ISL_3007219	Sweden/01_SE100_21CS505291/2021	2021-07-09	Europe	Sweden	Unilabs	Karolinska University Hospital	Jan Albert et al
EPI_ISL_3007190	Sweden/01_SE100_21CS505295/2021	2021-07-09	Europe	Sweden	Unilabs	Karolinska University Hospital	Jan Albert et al
EPI_ISL_3007223	Sweden/01_SE100_21CS505296/2021	2021-07-09	Europe	Sweden	Unilabs	Karolinska University Hospital	Jan Albert et al
EPI_ISL_3007228	Sweden/01_SE100_21CS505298/2021	2021-07-06	Europe	Sweden	Karolinska University Hospital Solna	Karolinska University Hospital	Jan Albert et al
EPI_ISL_3015863	Sweden/01_SE100_21CS505299/2020	2020-04-04	Europe	Sweden	Karolinska University Hospital Solna	Karolinska University Hospital	Jan Albert et al
EPI_ISL_3015878	Sweden/01_SE100_21CS505300/2020	2020-04-03	Europe	Sweden	Karolinska University Hospital Solna	Karolinska University Hospital	Jan Albert et al
EPI_ISL_3015912	Sweden/01_SE100_21CS505301/2020	2020-04-03	Europe	Sweden	Karolinska University Hospital Solna	Karolinska University Hospital	Jan Albert et al
EPI_ISL_3015919	Sweden/01_SE100_21CS505302/2020	2020-04-04	Europe	Sweden	Karolinska University Hospital Solna	Karolinska University Hospital	Jan Albert et al
EPI_ISL_3015867	Sweden/01_SE100_21CS505303/2020	2020-04-04	Europe	Sweden	Karolinska University Hospital Solna	Karolinska University Hospital	Jan Albert et al
EPI_ISL_3015854	Sweden/01_SE100_21CS505304/2020	2020-04-02	Europe	Sweden	Karolinska University Hospital Solna	Karolinska University Hospital	Jan Albert et al
EPI_ISL_3015921	Sweden/01_SE100_21CS505305/2020	2020-04-03	Europe	Sweden	Karolinska University Hospital Solna	Karolinska University Hospital	Jan Albert et al
EPI_ISL_3015882	Sweden/01_SE100_21CS505306/2020	2020-04-03	Europe	Sweden	Karolinska University Hospital Solna	Karolinska University Hospital	Jan Albert et al
EPI_ISL_3015893	Sweden/01_SE100_21CS505307/2020	2020-04-03	Europe	Sweden	Karolinska University Hospital Solna	Karolinska University Hospital	Jan Albert et al
EPI_ISL_3015902	Sweden/01_SE100_21CS505308/2020	2020-04-03	Europe	Sweden	Karolinska University Hospital Solna	Karolinska University Hospital	Jan Albert et al
EPI_ISL_3015897	Sweden/01_SE100_21CS505309/2020	2020-04-03	Europe	Sweden	Karolinska University Hospital Solna	Karolinska University Hospital	Jan Albert et al
EPI_ISL_3015927	Sweden/01_SE100_21CS505310/2020	2020-04-04	Europe	Sweden	Karolinska University Hospital Solna	Karolinska University Hospital	Jan Albert et al
EPI_ISL_3015928	Sweden/01_SE100_21CS505311/2020	2020-04-05	Europe	Sweden	Karolinska University Hospital Solna	Karolinska University Hospital	Jan Albert et al
EPI_ISL_3015861	Sweden/01_SE100_21CS505312/2020	2020-04-04	Europe	Sweden	Karolinska University Hospital Solna	Karolinska University Hospital	Jan Albert et al
EPI_ISL_3015891	Sweden/01_SE100_21CS505313/2020	2020-04-04	Europe	Sweden	Karolinska University Hospital Solna	Karolinska University Hospital	Jan Albert et al
EPI_ISL_3015905	Sweden/01_SE100_21CS505314/2020	2020-04-04	Europe	Sweden	Karolinska University Hospital Solna	Karolinska University Hospital	Jan Albert et al
EPI_ISL_3015901	Sweden/01_SE100_21CS505315/2020	2020-04-04	Europe	Sweden	Karolinska University Hospital Solna	Karolinska University Hospital	Jan Albert et al
EPI_ISL_3015894	Sweden/01_SE100_21CS505316/2020	2020-04-04	Europe	Sweden	Karolinska University Hospital Solna	Karolinska University Hospital	Jan Albert et al
EPI_ISL_3015909	Sweden/01_SE100_21CS505317/2020	2020-04-04	Europe	Sweden	Karolinska University Hospital Solna	Karolinska University Hospital	Jan Albert et al
EPI_ISL_3015930	Sweden/01_SE100_21CS505318/2020	2020-04-04	Europe	Sweden	Karolinska University Hospital Solna	Karolinska University Hospital	Jan Albert et al
EPI_ISL_3015908	Sweden/01_SE100_21CS505319/2020	2020-04-05	Europe	Sweden	Karolinska University Hospital Solna	Karolinska University Hospital	Jan Albert et al
EPI_ISL_3015896	Sweden/01_SE100_21CS505320/2020	2020-04-04	Europe	Sweden	Karolinska University Hospital Solna	Karolinska University Hospital	Jan Albert et al
EPI_ISL_3015918	Sweden/01_SE100_21CS505321/2020	2020-04-05	Europe	Sweden	Karolinska University Hospital Solna	Karolinska University Hospital	Jan Albert et al
EPI_ISL_3015880	Sweden/01_SE100_21CS505322/2020	2020-04-05	Europe	Sweden	Karolinska University Hospital Solna	Karolinska University Hospital	Jan Albert et al
EPI_ISL_3015924	Sweden/01_SE100_21CS505323/2020	2020-04-05	Europe	Sweden	Karolinska University Hospital Solna	Karolinska University Hospital	Jan Albert et al
EPI_ISL_3015931	Sweden/01_SE100_21CS505324/2020	2020-04-05	Europe	Sweden	Karolinska University Hospital Solna	Karolinska University Hospital	Jan Albert et al
EPI_ISL_3015904	Sweden/01_SE100_21CS505325/2020	2020-04-05	Europe	Sweden	Karolinska University Hospital Solna	Karolinska University Hospital	Jan Albert et al
EPI_ISL_3015937	Sweden/01_SE100_21CS505326/2020	2020-04-05	Europe	Sweden	Karolinska University Hospital Solna	Karolinska University Hospital	Jan Albert et al
EPI_ISL_3015922	Sweden/01_SE100_21CS505327/2020	2020-04-04	Europe	Sweden	Karolinska University Hospital Solna	Karolinska University Hospital	Jan Albert et al
EPI_ISL_3015932	Sweden/01_SE100_21CS505329/2020	2020-04-06	Europe	Sweden	Karolinska University Hospital Solna	Karolinska University Hospital	Jan Albert et al
EPI_ISL_3015933	Sweden/01_SE100_21CS505331/2020	2020-04-06	Europe	Sweden	Karolinska University Hospital Solna	Karolinska University Hospital	Jan Albert et al
EPI_ISL_3015862	Sweden/01_SE100_21CS505332/2020	2020-04-05	Europe	Sweden	Karolinska University Hospital Solna	Karolinska University Hospital	Jan Albert et al
EPI_ISL_3015920	Sweden/01_SE100_21CS505333/2020	2020-04-05	Europe	Sweden	Karolinska University Hospital Solna	Karolinska University Hospital	Jan Albert et al
EPI_ISL_3015916	Sweden/01_SE100_21CS505334/2020	2020-04-06	Europe	Sweden	Karolinska University Hospital Solna	Karolinska University Hospital	Jan Albert et al
EPI_ISL_3015929	Sweden/01_SE100_21CS505335/2020	2020-04-05	Europe	Sweden	Karolinska University Hospital Solna	Karolinska University Hospital	Jan Albert et al
EPI_ISL_3015906	Sweden/01_SE100_21CS505337/2020	2020-04-05	Europe	Sweden	Karolinska University Hospital Solna	Karolinska University Hospital	Jan Albert et al
EPI_ISL_3015935	Sweden/01_SE100_21CS505338/2020	2020-04-06	Europe	Sweden	Karolinska University Hospital Solna	Karolinska University Hospital	Jan Albert et al
EPI_ISL_3015889	Sweden/01_SE100_21CS505339/2020	2020-04-06	Europe	Sweden	Karolinska University Hospital Solna	Karolinska University Hospital	Jan Albert et al
EPI_ISL_3015911	Sweden/01_SE100_21CS505340/2020	2020-04-06	Europe	Sweden	Karolinska University Hospital Solna	Karolinska University Hospital	Jan Albert et al
EPI_ISL_3015926	Sweden/01_SE100_21CS505342/2020	2020-04-06	Europe	Sweden	Karolinska University Hospital Solna	Karolinska University Hospital	Jan Albert et al
EPI_ISL_3015898	Sweden/01_SE100_21CS505343/2020	2020-04-06	Europe	Sweden	Karolinska University Hospital Solna	Karolinska University Hospital	Jan Albert et al
EPI_ISL_3015923	Sweden/01_SE100_21CS505344/2020	2020-04-06	Europe	Sweden	Karolinska University Hospital Solna	Karolinska University Hospital	Jan Albert et al
EPI_ISL_3015917	Sweden/01_SE100_21CS505345/2020	2020-04-06	Europe	Sweden	Karolinska University Hospital Solna	Karolinska University Hospital	Jan Albert et al
EPI_ISL_3015915	Sweden/01_SE100_21CS505346/2020	2020-04-06	Europe	Sweden	Karolinska University Hospital Solna	Karolinska University Hospital	Jan Albert et al
EPI_ISL_3015873	Sweden/01_SE100_21CS505347/2020	2020-04-06	Europe	Sweden	Karolinska University Hospital Solna	Karolinska University Hospital	Jan Albert et al
EPI_ISL_3015868	Sweden/01_SE100_21CS505348/2020	2020-04-06	Europe	Sweden	Karolinska University Hospital Solna	Karolinska University Hospital	Jan Albert et al
EPI_ISL_3015913	Sweden/01_SE100_21CS505349/2020	2020-04-07	Europe	Sweden	Karolinska University Hospital Solna	Karolinska University Hospital	Jan Albert et al
EPI_ISL_3015883	Sweden/01_SE100_21CS505350/2020	2020-04-07	Europe	Sweden	Karolinska University Hospital Solna	Karolinska University Hospital	Jan Albert et al
EPI_ISL_3015925	Sweden/01_SE100_21CS505351/2020	2020-04-06	Europe	Sweden	Karolinska University Hospital Solna	Karolinska University Hospital	Jan Albert et al
EPI_ISL_3015886	Sweden/01_SE100_21CS505352/2020	2020-04-06	Europe	Sweden	Karolinska University Hospital Solna	Karolinska University Hospital	Jan Albert et al
EPI_ISL_3015865	Sweden/01_SE100_21CS505353/2020	2020-04-05	Europe	Sweden	Karolinska University Hospital Solna	Karolinska University Hospital	Jan Albert et al
EPI_ISL_3015879	Sweden/01_SE100_21CS505354/2020	2020-04-06	Europe	Sweden	Karolinska University Hospital Solna	Karolinska University Hospital	Jan Albert et al
EPI_ISL_3015870	Sweden/01_SE100_21CS505355/2020	2020-04-06	Europe	Sweden	Karolinska University Hospital Solna	Karolinska University Hospital	Jan Albert et al
EPI_ISL_3015910	Sweden/01_SE100_21CS505356/2020	2020-04-06	Europe	Sweden	Karolinska University Hospital Solna	Karolinska University Hospital	Jan Albert et al
EPI_ISL_3015890	Sweden/01_SE100_21CS505361/2020	2020-04-07	Europe	Sweden	Karolinska University Hospital Solna	Karolinska University Hospital	Jan Albert et al
EPI_ISL_3015907	Sweden/01_SE100_21CS505362/2020	2020-04-07	Europe	Sweden	Karolinska University Hospital Solna	Karolinska University Hospital	Jan Albert et al
EPI_ISL_3015885	Sweden/01_SE100_21CS505363/2020	2020-04-07	Europe	Sweden	Karolinska University Hospital Solna	Karolinska University Hospital	Jan Albert et al
EPI_ISL_3015872	Sweden/01_SE100_21CS505366/2020	2020-04-07	Europe	Sweden	Karolinska University Hospital Solna	Karolinska University Hospital	Jan Albert et al
EPI_ISL_3015899	Sweden/01_SE100_21CS505369/2020	2020-04-08	Europe	Sweden	Karolinska University Hospital Solna	Karolinska University Hospital	Jan Albert et al
EPI_ISL_3015887	Sweden/01_SE100_21CS505370/2020	2020-04-08	Europe	Sweden	Karolinska University Hospital Solna	Karolinska University Hospital	Jan Albert et al
EPI_ISL_3015849	Sweden/01_SE100_21CS505371/2020	2020-04-07	Europe	Sweden	Karolinska University Hospital Solna	Karolinska University Hospital	Jan Albert et al
EPI_ISL_3015864	Sweden/01_SE100_21CS505372/2020	2020-04-07	Europe	Sweden	Karolinska University Hospital Solna	Karolinska University Hospital	Jan Albert et al
EPI_ISL_3015884	Sweden/01_SE100_21CS505373/2020	2020-04-08	Europe	Sweden	Karolinska University Hospital Solna	Karolinska University Hospital	Jan Albert et al
EPI_ISL_3015847	Sweden/01_SE100_21CS505374/2020	2020-04-08	Europe	Sweden	Karolinska University Hospital Solna	Karolinska University Hospital	Jan Albert et al
EPI_ISL_3015900	Sweden/01_SE100_21CS505375/2020	2020-04-07	Europe	Sweden	Karolinska University Hospital Solna	Karolinska University Hospital	Jan Albert et al
EPI_ISL_3015855	Sweden/01_SE100_21CS505376/2020	2020-04-07	Europe	Sweden	Karolinska University Hospital Solna	Karolinska University Hospital	Jan Albert et al
EPI_ISL_3015846	Sweden/01_SE100_21CS505377/2020	2020-04-07	Europe	Sweden	Karolinska University Hospital Solna	Karolinska University Hospital	Jan Albert et al
EPI_ISL_3015876	Sweden/01_SE100_21CS505380/2020	2020-04-08	Europe	Sweden	Karolinska University Hospital Solna	Karolinska University Hospital	Jan Albert et al
EPI_ISL_3015871	Sweden/01_SE100_21CS505381/2020	2020-04-08	Europe	Sweden	Karolinska University Hospital Solna	Karolinska University Hospital	Jan Albert et al
EPI_ISL_3015877	Sweden/01_SE100_21CS505383/2020	2020-04-08	Europe	Sweden	Karolinska University Hospital Solna	Karolinska University Hospital	Jan Albert et al
EPI_ISL_3015869	Sweden/01_SE100_21CS505384/2020	2020-04-08	Europe	Sweden	Karolinska University Hospital Solna	Karolinska University Hospital	Jan Albert et al
EPI_ISL_3015903	Sweden/01_SE100_21CS505385/2020	2020-04-08	Europe	Sweden	Karolinska University Hospital Solna	Karolinska University Hospital	Jan Albert et al
EPI_ISL_3015866	Sweden/01_SE100_21CS505388/2020	2020-04-08	Europe	Sweden	Karolinska University Hospital Solna	Karolinska University Hospital	Jan Albert et al
EPI_ISL_3015881	Sweden/01_SE100_21CS505391/2020	2020-04-08	Europe	Sweden	Karolinska University Hospital Solna	Karolinska University Hospital	Jan Albert et al
EPI_ISL_3015892	Sweden/01_SE100_21CS505392/2020	2020-04-08	Europe	Sweden	Karolinska University Hospital Solna	Karolinska University Hospital	Jan Albert et al
EPI_ISL_3946407	Sweden/01_SE100_21CS505393/2020	2020-03-24	Europe	Sweden	Karolinska University Hospital Solna	Karolinska University Hospital	Jan Albert et al
EPI_ISL_3007184	Sweden/01_SE100_21CS505397/2020	2020-03-24	Europe	Sweden	Karolinska University Hospital Solna	Karolinska University Hospital	Jan Albert et al
EPI_ISL_3085486	Sweden/01_SE100_21CS505399/2021	2021-07-09	Europe	Sweden	Unilabs	Karolinska University Hospital	Jan Albert et al
EPI_ISL_3085459	Sweden/01_SE100_21CS505400/2021	2021-07-09	Europe	Sweden	Unilabs	Karolinska University Hospital	Jan Albert et al
EPI_ISL_3085461	Sweden/01_SE100_21CS505402/2021	2021-07-09	Europe	Sweden	Unilabs	Karolinska University Hospital	Jan Albert et al
EPI_ISL_3085452	Sweden/01_SE100_21CS505404/2021	2021-07-09	Europe	Sweden	Unilabs	Karolinska University Hospital	Jan Albert et al
EPI_ISL_3085447	Sweden/01_SE100_21CS505405/2021	2021-07-09	Europe	Sweden	Unilabs	Karolinska University Hospital	Jan Albert et al
EPI_ISL_3085446	Sweden/01_SE100_21CS505406/2021	2021-07-09	Europe	Sweden	Unilabs	Karolinska University Hospital	Jan Albert et al
EPI_ISL_3085454	Sweden/01_SE100_21CS505409/2021	2021-07-11	Europe	Sweden	Karolinska University Hospital Solna	Karolinska University Hospital	Jan Albert et al
EPI_ISL_3085445	Sweden/01_SE100_21CS505414/2021	2021-07-09	Europe	Sweden	Karolinska University Hospital Solna	Karolinska University Hospital	Jan Albert et al
EPI_ISL_3085455	Sweden/01_SE100_21CS505416/2021	2021-07-09	Europe	Sweden	Unilabs	Karolinska University Hospital	Jan Albert et al
EPI_ISL_3085484	Sweden/01_SE100_21CS505420/2021	2021-07-08	Europe	Sweden	Karolinska University Hospital Solna	Karolinska University Hospital	Jan Albert et al
EPI_ISL_3085441	Sweden/01_SE100_21CS505422/2021	2021-07-07	Europe	Sweden	Karolinska University Hospital Solna	Karolinska University Hospital	Jan Albert et al
EPI_ISL_3085458	Sweden/01_SE100_21CS505423/2021	2021-07-08	Europe	Sweden	Karolinska University Hospital Solna	Karolinska University Hospital	Jan Albert et al
EPI_ISL_3085470	Sweden/01_SE100_21CS505424/2021	2021-07-07	Europe	Sweden	Karolinska University Hospital Solna	Karolinska University Hospital	Jan Albert et al
EPI_ISL_3085463	Sweden/01_SE100_21CS505427/2021	2021-07-06	Europe	Sweden	Karolinska University Hospital Solna	Karolinska University Hospital	Jan Albert et al
EPI_ISL_3085476	Sweden/01_SE100_21CS505428/2021	2021-07-08	Europe	Sweden	Karolinska University Hospital Solna	Karolinska University Hospital	Jan Albert et al
EPI_ISL_3085444	Sweden/01_SE100_21CS505429/2021	2021-07-09	Europe	Sweden	Karolinska University Hospital Solna	Karolinska University Hospital	Jan Albert et al
EPI_ISL_3085479	Sweden/01_SE100_21CS505430/2021	2021-07-06	Europe	Sweden	Karolinska University Hospital Solna	Karolinska University Hospital	Jan Albert et al
EPI_ISL_3085477	Sweden/01_SE100_21CS505431/2021	2021-07-08	Europe	Sweden	Karolinska University Hospital Solna	Karolinska University Hospital	Jan Albert et al
EPI_ISL_3085471	Sweden/01_SE100_21CS505432/2021	2021-07-08	Europe	Sweden	Karolinska University Hospital Solna	Karolinska University Hospital	Jan Albert et al
EPI_ISL_3085475	Sweden/01_SE100_21CS505433/2021	2021-07-08	Europe	Sweden	Karolinska University Hospital Solna	Karolinska University Hospital	Jan Albert et al
EPI_ISL_3085490	Sweden/01_SE100_21CS505437/2021	2021-07-08	Europe	Sweden	Karolinska University Hospital Solna	Karolinska University Hospital	Jan Albert et al
EPI_ISL_3085491	Sweden/01_SE100_21CS505439/2021	2021-07-08	Europe	Sweden	Karolinska University Hospital Solna	Karolinska University Hospital	Jan Albert et al
EPI_ISL_3085492	Sweden/01_SE100_21CS505441/2021	2021-07-08	Europe	Sweden	Karolinska University Hospital Solna	Karolinska University Hospital	Jan Albert et al
EPI_ISL_3085453	Sweden/01_SE100_21CS505447/2021	2021-07-11	Europe	Sweden	Unilabs	Karolinska University Hospital	Jan Albert et al
EPI_ISL_3085480	Sweden/01_SE100_21CS505448/2021	2021-07-11	Europe	Sweden	Unilabs	Karolinska University Hospital	Jan Albert et al
EPI_ISL_3085472	Sweden/01_SE100_21CS505449/2021	2021-07-11	Europe	Sweden	Unilabs	Karolinska University Hospital	Jan Albert et al
EPI_ISL_3085482	Sweden/01_SE100_21CS505450/2021	2021-07-11	Europe	Sweden	Unilabs	Karolinska University Hospital	Jan Albert et al
EPI_ISL_3085488	Sweden/01_SE100_21CS505452/2021	2021-07-11	Europe	Sweden	Unilabs	Karolinska University Hospital	Jan Albert et al
EPI_ISL_3085449	Sweden/01_SE100_21CS505453/2021	2021-07-11	Europe	Sweden	Unilabs	Karolinska University Hospital	Jan Albert et al
EPI_ISL_3085468	Sweden/01_SE100_21CS505454/2021	2021-07-09	Europe	Sweden	Karolinska University Hospital Solna	Karolinska University Hospital	Jan Albert et al
EPI_ISL_3085462	Sweden/01_SE100_21CS505456/2021	2021-07-09	Europe	Sweden	Karolinska University Hospital Solna	Karolinska University Hospital	Jan Albert et al
EPI_ISL_3085456	Sweden/01_SE100_21CS505457/2021	2021-07-06	Europe	Sweden	Karolinska University Hospital Solna	Karolinska University Hospital	Jan Albert et al
EPI_ISL_3085434	Sweden/01_SE100_21CS505460/2021	2021-07-10	Europe	Sweden	Karolinska University Hospital Solna	Karolinska University Hospital	Jan Albert et al
EPI_ISL_3085433	Sweden/01_SE100_21CS505461/2021	2021-07-10	Europe	Sweden	Karolinska University Hospital Solna	Karolinska University Hospital	Jan Albert et al
EPI_ISL_3085439	Sweden/01_SE100_21CS505462/2021	2021-07-10	Europe	Sweden	Karolinska University Hospital Solna	Karolinska University Hospital	Jan Albert et al
EPI_ISL_3085457	Sweden/01_SE100_21CS505463/2021	2021-07-10	Europe	Sweden	Karolinska University Hospital Solna	Karolinska University Hospital	Jan Albert et al
EPI_ISL_3085436	Sweden/01_SE100_21CS505464/2021	2021-07-11	Europe	Sweden	Karolinska University Hospital Solna	Karolinska University Hospital	Jan Albert et al
EPI_ISL_3085493	Sweden/01_SE100_21CS505465/2021	2021-07-11	Europe	Sweden	Karolinska University Hospital Solna	Karolinska University Hospital	Jan Albert et al
EPI_ISL_3085469	Sweden/01_SE100_21CS505466/2021	2021-07-11	Europe	Sweden	Karolinska University Hospital Solna	Karolinska University Hospital	Jan Albert et al
EPI_ISL_3085467	Sweden/01_SE100_21CS505467/2021	2021-07-11	Europe	Sweden	Karolinska University Hospital Solna	Karolinska University Hospital	Jan Albert et al
EPI_ISL_3085465	Sweden/01_SE100_21CS505468/2021	2021-07-10	Europe	Sweden	Karolinska University Hospital Solna	Karolinska University Hospital	Jan Albert et al
EPI_ISL_3085489	Sweden/01_SE100_21CS505469/2021	2021-07-10	Europe	Sweden	Karolinska University Hospital Solna	Karolinska University Hospital	Jan Albert et al
EPI_ISL_3085483	Sweden/01_SE100_21CS505470/2021	2021-07-10	Europe	Sweden	Karolinska University Hospital Solna	Karolinska University Hospital	Jan Albert et al
EPI_ISL_3085546	Sweden/01_SE100_21CS505484/2021	2021-07-13	Europe	Sweden	Karolinska University Hospital Solna	Karolinska University Hospital	Jan Albert et al
EPI_ISL_3085551	Sweden/01_SE100_21CS505485/2021	2021-07-13	Europe	Sweden	Synlab Medilab	Karolinska University Hospital	Jan Albert et al
EPI_ISL_3085580	Sweden/01_SE100_21CS505486/2021	2021-07-13	Europe	Sweden	Synlab Medilab	Karolinska University Hospital	Jan Albert et al
EPI_ISL_3085575	Sweden/01_SE100_21CS505488/2021	2021-07-13	Europe	Sweden	Synlab Medilab	Karolinska University Hospital	Jan Albert et al
EPI_ISL_3085574	Sweden/01_SE100_21CS505489/2021	2021-07-13	Europe	Sweden	Synlab Medilab	Karolinska University Hospital	Jan Albert et al
EPI_ISL_3085536	Sweden/01_SE100_21CS505491/2021	2021-07-13	Europe	Sweden	Synlab Medilab	Karolinska University Hospital	Jan Albert et al
EPI_ISL_3085578	Sweden/01_SE100_21CS505492/2021	2021-07-13	Europe	Sweden	Synlab Medilab	Karolinska University Hospital	Jan Albert et al
EPI_ISL_3085516	Sweden/01_SE100_21CS505493/2021	2021-07-13	Europe	Sweden	Synlab Medilab	Karolinska University Hospital	Jan Albert et al
EPI_ISL_3085559	Sweden/01_SE100_21CS505494/2021	2021-07-13	Europe	Sweden	Synlab Medilab	Karolinska University Hospital	Jan Albert et al
EPI_ISL_3085522	Sweden/01_SE100_21CS505495/2021	2021-07-13	Europe	Sweden	Synlab Medilab	Karolinska University Hospital	Jan Albert et al
EPI_ISL_3085566	Sweden/01_SE100_21CS505497/2021	2021-07-13	Europe	Sweden	Synlab Medilab	Karolinska University Hospital	Jan Albert et al
EPI_ISL_3085567	Sweden/01_SE100_21CS505498/2021	2021-07-13	Europe	Sweden	Synlab Medilab	Karolinska University Hospital	Jan Albert et al
EPI_ISL_3085557	Sweden/01_SE100_21CS505499/2021	2021-07-13	Europe	Sweden	Unilabs	Karolinska University Hospital	Jan Albert et al
EPI_ISL_3085549	Sweden/01_SE100_21CS505501/2021	2021-07-13	Europe	Sweden	Unilabs	Karolinska University Hospital	Jan Albert et al
EPI_ISL_3085543	Sweden/01_SE100_21CS505502/2021	2021-07-13	Europe	Sweden	Unilabs	Karolinska University Hospital	Jan Albert et al
EPI_ISL_3085585	Sweden/01_SE100_21CS505505/2021	2021-07-13	Europe	Sweden	Unilabs	Karolinska University Hospital	Jan Albert et al
EPI_ISL_3085573	Sweden/01_SE100_21CS505508/2021	2021-07-13	Europe	Sweden	Unilabs	Karolinska University Hospital	Jan Albert et al
EPI_ISL_3085556	Sweden/01_SE100_21CS505512/2021	2021-07-13	Europe	Sweden	Unilabs	Karolinska University Hospital	Jan Albert et al
EPI_ISL_3085548	Sweden/01_SE100_21CS505528/2021	2021-07-13	Europe	Sweden	Unilabs	Karolinska University Hospital	Jan Albert et al
EPI_ISL_3085523	Sweden/01_SE100_21CS505532/2021	2021-07-13	Europe	Sweden	Unilabs	Karolinska University Hospital	Jan Albert et al
EPI_ISL_3085570	Sweden/01_SE100_21CS505533/2021	2021-07-13	Europe	Sweden	Unilabs	Karolinska University Hospital	Jan Albert et al
EPI_ISL_3085529	Sweden/01_SE100_21CS505534/2021	2021-07-13	Europe	Sweden	Unilabs	Karolinska University Hospital	Jan Albert et al
EPI_ISL_3085531	Sweden/01_SE100_21CS505535/2021	2021-07-14	Europe	Sweden	Karolinska University Hospital Solna	Karolinska University Hospital	Jan Albert et al
EPI_ISL_3085537	Sweden/01_SE100_21CS505536/2021	2021-07-14	Europe	Sweden	Karolinska University Hospital Solna	Karolinska University Hospital	Jan Albert et al
EPI_ISL_3085524	Sweden/01_SE100_21CS505537/2021	2021-07-14	Europe	Sweden	Karolinska University Hospital Solna	Karolinska University Hospital	Jan Albert et al
EPI_ISL_3085544	Sweden/01_SE100_21CS505539/2021	2021-07-13	Europe	Sweden	Unilabs	Karolinska University Hospital	Jan Albert et al
EPI_ISL_3085527	Sweden/01_SE100_21CS505541/2021	2021-07-13	Europe	Sweden	Unilabs	Karolinska University Hospital	Jan Albert et al
EPI_ISL_3085534	Sweden/01_SE100_21CS505542/2021	2021-07-13	Europe	Sweden	Unilabs	Karolinska University Hospital	Jan Albert et al
EPI_ISL_3085545	Sweden/01_SE100_21CS505544/2021	2021-07-13	Europe	Sweden	Unilabs	Karolinska University Hospital	Jan Albert et al
EPI_ISL_3085571	Sweden/01_SE100_21CS505545/2021	2021-07-13	Europe	Sweden	Unilabs	Karolinska University Hospital	Jan Albert et al
EPI_ISL_3085568	Sweden/01_SE100_21CS505547/2021	2021-07-13	Europe	Sweden	Unilabs	Karolinska University Hospital	Jan Albert et al
EPI_ISL_3085584	Sweden/01_SE100_21CS505548/2021	2021-07-13	Europe	Sweden	Unilabs	Karolinska University Hospital	Jan Albert et al
EPI_ISL_3085554	Sweden/01_SE100_21CS505550/2021	2021-07-13	Europe	Sweden	Unilabs	Karolinska University Hospital	Jan Albert et al
EPI_ISL_3085563	Sweden/01_SE100_21CS505553/2021	2021-07-14	Europe	Sweden	Synlab Medilab	Karolinska University Hospital	Jan Albert et al
EPI_ISL_3085582	Sweden/01_SE100_21CS505554/2021	2021-07-14	Europe	Sweden	Synlab Medilab	Karolinska University Hospital	Jan Albert et al
EPI_ISL_3085553	Sweden/01_SE100_21CS505555/2021	2021-07-14	Europe	Sweden	Synlab Medilab	Karolinska University Hospital	Jan Albert et al
EPI_ISL_3085528	Sweden/01_SE100_21CS505556/2021	2021-07-14	Europe	Sweden	Synlab Medilab	Karolinska University Hospital	Jan Albert et al
EPI_ISL_3085519	Sweden/01_SE100_21CS505558/2021	2021-07-14	Europe	Sweden	Synlab Medilab	Karolinska University Hospital	Jan Albert et al
EPI_ISL_3085561	Sweden/01_SE100_21CS505560/2021	2021-07-14	Europe	Sweden	Synlab Medilab	Karolinska University Hospital	Jan Albert et al
EPI_ISL_3085541	Sweden/01_SE100_21CS505561/2021	2021-07-11	Europe	Sweden	Karolinska University Hospital Solna	Karolinska University Hospital	Jan Albert et al
EPI_ISL_3085550	Sweden/01_SE100_21CS505562/2021	2021-07-11	Europe	Sweden	Karolinska University Hospital Solna	Karolinska University Hospital	Jan Albert et al
EPI_ISL_3085569	Sweden/01_SE100_21CS505564/2021	2021-07-11	Europe	Sweden	Karolinska University Hospital Solna	Karolinska University Hospital	Jan Albert et al
EPI_ISL_3085547	Sweden/01_SE100_21CS505565/2021	2021-07-11	Europe	Sweden	Karolinska University Hospital Solna	Karolinska University Hospital	Jan Albert et al
EPI_ISL_3085535	Sweden/01_SE100_21CS505566/2021	2021-07-13	Europe	Sweden	Karolinska University Hospital Solna	Karolinska University Hospital	Jan Albert et al
EPI_ISL_3085579	Sweden/01_SE100_21CS505567/2021	2021-07-11	Europe	Sweden	Karolinska University Hospital Solna	Karolinska University Hospital	Jan Albert et al
EPI_ISL_3085518	Sweden/01_SE100_21CS505568/2021	2021-07-12	Europe	Sweden	Karolinska University Hospital Solna	Karolinska University Hospital	Jan Albert et al
EPI_ISL_3085555	Sweden/01_SE100_21CS505569/2021	2021-07-13	Europe	Sweden	Karolinska University Hospital Solna	Karolinska University Hospital	Jan Albert et al
EPI_ISL_3085560	Sweden/01_SE100_21CS505570/2021	2021-07-13	Europe	Sweden	Karolinska University Hospital Solna	Karolinska University Hospital	Jan Albert et al
EPI_ISL_3085538	Sweden/01_SE100_21CS505571/2021	2021-07-11	Europe	Sweden	Karolinska University Hospital Solna	Karolinska University Hospital	Jan Albert et al
EPI_ISL_3085540	Sweden/01_SE100_21CS505572/2021	2021-07-13	Europe	Sweden	Karolinska University Hospital Solna	Karolinska University Hospital	Jan Albert et al
EPI_ISL_3085539	Sweden/01_SE100_21CS505573/2021	2021-07-12	Europe	Sweden	Karolinska University Hospital Solna	Karolinska University Hospital	Jan Albert et al
EPI_ISL_3085558	Sweden/01_SE100_21CS505574/2021	2021-07-13	Europe	Sweden	Karolinska University Hospital Solna	Karolinska University Hospital	Jan Albert et al
EPI_ISL_3085526	Sweden/01_SE100_21CS505575/2021	2021-07-12	Europe	Sweden	Karolinska University Hospital Solna	Karolinska University Hospital	Jan Albert et al
EPI_ISL_3085688	Sweden/01_SE100_21CS505578/2021	2021-07-15	Europe	Sweden	Unilabs	Karolinska University Hospital	Jan Albert et al
EPI_ISL_3085672	Sweden/01_SE100_21CS505580/2021	2021-07-15	Europe	Sweden	Unilabs	Karolinska University Hospital	Jan Albert et al
EPI_ISL_3085673	Sweden/01_SE100_21CS505584/2021	2021-07-15	Europe	Sweden	Unilabs	Karolinska University Hospital	Jan Albert et al
EPI_ISL_3085670	Sweden/01_SE100_21CS505585/2021	2021-07-15	Europe	Sweden	Unilabs	Karolinska University Hospital	Jan Albert et al
EPI_ISL_3085667	Sweden/01_SE100_21CS505588/2021	2021-07-13	Europe	Sweden	Karolinska University Hospital Solna	Karolinska University Hospital	Jan Albert et al
EPI_ISL_3085685	Sweden/01_SE100_21CS505589/2021	2021-07-13	Europe	Sweden	Karolinska University Hospital Solna	Karolinska University Hospital	Jan Albert et al
EPI_ISL_3085702	Sweden/01_SE100_21CS505590/2021	2021-07-12	Europe	Sweden	Karolinska University Hospital Solna	Karolinska University Hospital	Jan Albert et al
EPI_ISL_3085708	Sweden/01_SE100_21CS505592/2021	2021-07-12	Europe	Sweden	Karolinska University Hospital Solna	Karolinska University Hospital	Jan Albert et al
EPI_ISL_3085684	Sweden/01_SE100_21CS505594/2021	2021-07-13	Europe	Sweden	Karolinska University Hospital Solna	Karolinska University Hospital	Jan Albert et al
EPI_ISL_3085686	Sweden/01_SE100_21CS505600/2021	2021-07-12	Europe	Sweden	Karolinska University Hospital Solna	Karolinska University Hospital	Jan Albert et al
EPI_ISL_3085719	Sweden/01_SE100_21CS505603/2021	2021-07-15	Europe	Sweden	Unilabs	Karolinska University Hospital	Jan Albert et al
EPI_ISL_3085733	Sweden/01_SE100_21CS505605/2021	2021-07-15	Europe	Sweden	Unilabs	Karolinska University Hospital	Jan Albert et al
EPI_ISL_3085706	Sweden/01_SE100_21CS505606/2021	2021-07-15	Europe	Sweden	Unilabs	Karolinska University Hospital	Jan Albert et al
EPI_ISL_3085729	Sweden/01_SE100_21CS505609/2021	2021-07-15	Europe	Sweden	Unilabs	Karolinska University Hospital	Jan Albert et al
EPI_ISL_3085710	Sweden/01_SE100_21CS505621/2021	2021-07-15	Europe	Sweden	Unilabs	Karolinska University Hospital	Jan Albert et al
EPI_ISL_3085724	Sweden/01_SE100_21CS505624/2021	2021-07-15	Europe	Sweden	Unilabs	Karolinska University Hospital	Jan Albert et al
EPI_ISL_3085689	Sweden/01_SE100_21CS505628/2021	2021-07-15	Europe	Sweden	Unilabs	Karolinska University Hospital	Jan Albert et al
EPI_ISL_3085677	Sweden/01_SE100_21CS505630/2021	2021-07-15	Europe	Sweden	Unilabs	Karolinska University Hospital	Jan Albert et al
EPI_ISL_3085696	Sweden/01_SE100_21CS505631/2021	2021-07-15	Europe	Sweden	Unilabs	Karolinska University Hospital	Jan Albert et al
EPI_ISL_3085669	Sweden/01_SE100_21CS505632/2021	2021-07-15	Europe	Sweden	Unilabs	Karolinska University Hospital	Jan Albert et al
EPI_ISL_3085676	Sweden/01_SE100_21CS505633/2021	2021-07-15	Europe	Sweden	Unilabs	Karolinska University Hospital	Jan Albert et al
EPI_ISL_3085693	Sweden/01_SE100_21CS505635/2021	2021-07-15	Europe	Sweden	Unilabs	Karolinska University Hospital	Jan Albert et al
EPI_ISL_3085681	Sweden/01_SE100_21CS505636/2021	2021-07-15	Europe	Sweden	Unilabs	Karolinska University Hospital	Jan Albert et al
EPI_ISL_3085665	Sweden/01_SE100_21CS505639/2021	2021-07-15	Europe	Sweden	Unilabs	Karolinska University Hospital	Jan Albert et al
EPI_ISL_3085726	Sweden/01_SE100_21CS505643/2021	2021-07-15	Europe	Sweden	Unilabs	Karolinska University Hospital	Jan Albert et al
EPI_ISL_3085699	Sweden/01_SE100_21CS505645/2021	2021-07-15	Europe	Sweden	Unilabs	Karolinska University Hospital	Jan Albert et al
EPI_ISL_3085715	Sweden/01_SE100_21CS505646/2021	2021-07-15	Europe	Sweden	Unilabs	Karolinska University Hospital	Jan Albert et al
EPI_ISL_3085683	Sweden/01_SE100_21CS505647/2021	2021-07-15	Europe	Sweden	Unilabs	Karolinska University Hospital	Jan Albert et al
EPI_ISL_3085709	Sweden/01_SE100_21CS505650/2021	2021-07-15	Europe	Sweden	Unilabs	Karolinska University Hospital	Jan Albert et al
EPI_ISL_3085725	Sweden/01_SE100_21CS505651/2021	2021-07-15	Europe	Sweden	Unilabs	Karolinska University Hospital	Jan Albert et al
EPI_ISL_3085717	Sweden/01_SE100_21CS505652/2021	2021-07-15	Europe	Sweden	Unilabs	Karolinska University Hospital	Jan Albert et al
EPI_ISL_3085690	Sweden/01_SE100_21CS505655/2021	2021-07-15	Europe	Sweden	Unilabs	Karolinska University Hospital	Jan Albert et al
EPI_ISL_3085720	Sweden/01_SE100_21CS505656/2021	2021-07-15	Europe	Sweden	Unilabs	Karolinska University Hospital	Jan Albert et al
EPI_ISL_3085698	Sweden/01_SE100_21CS505657/2021	2021-07-15	Europe	Sweden	Unilabs	Karolinska University Hospital	Jan Albert et al
EPI_ISL_3085701	Sweden/01_SE100_21CS505659/2021	2021-07-15	Europe	Sweden	Unilabs	Karolinska University Hospital	Jan Albert et al
EPI_ISL_3085731	Sweden/01_SE100_21CS505660/2021	2021-07-15	Europe	Sweden	Unilabs	Karolinska University Hospital	Jan Albert et al
EPI_ISL_3085703	Sweden/01_SE100_21CS505661/2021	2021-07-15	Europe	Sweden	Unilabs	Karolinska University Hospital	Jan Albert et al
EPI_ISL_3085691	Sweden/01_SE100_21CS505662/2021	2021-07-15	Europe	Sweden	Unilabs	Karolinska University Hospital	Jan Albert et al
EPI_ISL_3085721	Sweden/01_SE100_21CS505663/2021	2021-07-15	Europe	Sweden	Unilabs	Karolinska University Hospital	Jan Albert et al
EPI_ISL_3085712	Sweden/01_SE100_21CS505664/2021	2021-07-15	Europe	Sweden	Unilabs	Karolinska University Hospital	Jan Albert et al
EPI_ISL_3085728	Sweden/01_SE100_21CS505665/2021	2021-07-15	Europe	Sweden	Unilabs	Karolinska University Hospital	Jan Albert et al
EPI_ISL_3085687	Sweden/01_SE100_21CS505666/2021	2021-07-15	Europe	Sweden	Unilabs	Karolinska University Hospital	Jan Albert et al
EPI_ISL_3085707	Sweden/01_SE100_21CS505668/2021	2021-07-15	Europe	Sweden	Unilabs	Karolinska University Hospital	Jan Albert et al
EPI_ISL_3085695	Sweden/01_SE100_21CS505670/2021	2021-07-15	Europe	Sweden	Unilabs	Karolinska University Hospital	Jan Albert et al
EPI_ISL_3085713	Sweden/01_SE100_21CS505671/2021	2021-07-15	Europe	Sweden	Unilabs	Karolinska University Hospital	Jan Albert et al
EPI_ISL_3085751	Sweden/01_SE100_21CS505676/2021	2021-07-14	Europe	Sweden	Karolinska University Hospital Solna	Karolinska University Hospital	Jan Albert et al
EPI_ISL_3085753	Sweden/01_SE100_21CS505686/2021	2021-07-13	Europe	Sweden	Karolinska University Hospital Solna	Karolinska University Hospital	Jan Albert et al
EPI_ISL_3085799	Sweden/01_SE100_21CS505687/2021	2021-07-14	Europe	Sweden	Karolinska University Hospital Solna	Karolinska University Hospital	Jan Albert et al
EPI_ISL_3085760	Sweden/01_SE100_21CS505689/2021	2021-07-14	Europe	Sweden	Karolinska University Hospital Solna	Karolinska University Hospital	Jan Albert et al
EPI_ISL_3085806	Sweden/01_SE100_21CS505697/2021	2021-07-15	Europe	Sweden	Unilabs	Karolinska University Hospital	Jan Albert et al
EPI_ISL_3085810	Sweden/01_SE100_21CS505698/2021	2021-07-15	Europe	Sweden	Unilabs	Karolinska University Hospital	Jan Albert et al
EPI_ISL_3085788	Sweden/01_SE100_21CS505720/2021	2021-07-15	Europe	Sweden	Unilabs	Karolinska University Hospital	Jan Albert et al
EPI_ISL_3085795	Sweden/01_SE100_21CS505721/2021	2021-07-16	Europe	Sweden	Karolinska University Hospital Solna	Karolinska University Hospital	Jan Albert et al
EPI_ISL_3085766	Sweden/01_SE100_21CS505723/2021	2021-07-18	Europe	Sweden	Karolinska University Hospital Solna	Karolinska University Hospital	Jan Albert et al
EPI_ISL_3085809	Sweden/01_SE100_21CS505724/2021	2021-07-15	Europe	Sweden	Karolinska University Hospital Solna	Karolinska University Hospital	Jan Albert et al
EPI_ISL_3085814	Sweden/01_SE100_21CS505725/2021	2021-07-16	Europe	Sweden	Karolinska University Hospital Solna	Karolinska University Hospital	Jan Albert et al
EPI_ISL_3085762	Sweden/01_SE100_21CS505726/2021	2021-07-16	Europe	Sweden	Karolinska University Hospital Solna	Karolinska University Hospital	Jan Albert et al
EPI_ISL_3085780	Sweden/01_SE100_21CS505727/2021	2021-07-15	Europe	Sweden	Karolinska University Hospital Solna	Karolinska University Hospital	Jan Albert et al
EPI_ISL_3085772	Sweden/01_SE100_21CS505728/2021	2021-07-15	Europe	Sweden	Karolinska University Hospital Solna	Karolinska University Hospital	Jan Albert et al
EPI_ISL_3085800	Sweden/01_SE100_21CS505729/2021	2021-07-13	Europe	Sweden	Karolinska University Hospital Solna	Karolinska University Hospital	Jan Albert et al
EPI_ISL_3085752	Sweden/01_SE100_21CS505730/2021	2021-07-13	Europe	Sweden	Karolinska University Hospital Solna	Karolinska University Hospital	Jan Albert et al
EPI_ISL_3085797	Sweden/01_SE100_21CS505731/2021	2021-07-15	Europe	Sweden	Karolinska University Hospital Solna	Karolinska University Hospital	Jan Albert et al
EPI_ISL_3085801	Sweden/01_SE100_21CS505732/2021	2021-07-13	Europe	Sweden	Karolinska University Hospital Solna	Karolinska University Hospital	Jan Albert et al
EPI_ISL_3085757	Sweden/01_SE100_21CS505734/2021	2021-07-13	Europe	Sweden	Karolinska University Hospital Solna	Karolinska University Hospital	Jan Albert et al
EPI_ISL_3085804	Sweden/01_SE100_21CS505735/2021	2021-07-15	Europe	Sweden	Karolinska University Hospital Solna	Karolinska University Hospital	Jan Albert et al
EPI_ISL_3085811	Sweden/01_SE100_21CS505736/2021	2021-07-13	Europe	Sweden	Karolinska University Hospital Solna	Karolinska University Hospital	Jan Albert et al
EPI_ISL_3085756	Sweden/01_SE100_21CS505737/2021	2021-07-13	Europe	Sweden	Karolinska University Hospital Solna	Karolinska University Hospital	Jan Albert et al
EPI_ISL_3085817	Sweden/01_SE100_21CS505738/2021	2021-07-15	Europe	Sweden	Karolinska University Hospital Solna	Karolinska University Hospital	Jan Albert et al
EPI_ISL_3085794	Sweden/01_SE100_21CS505739/2021	2021-07-13	Europe	Sweden	Karolinska University Hospital Solna	Karolinska University Hospital	Jan Albert et al
EPI_ISL_3085765	Sweden/01_SE100_21CS505741/2021	2021-07-16	Europe	Sweden	Karolinska University Hospital Solna	Karolinska University Hospital	Jan Albert et al
EPI_ISL_3085792	Sweden/01_SE100_21CS505742/2021	2021-07-15	Europe	Sweden	Karolinska University Hospital Solna	Karolinska University Hospital	Jan Albert et al
EPI_ISL_3085807	Sweden/01_SE100_21CS505743/2021	2021-07-16	Europe	Sweden	Karolinska University Hospital Solna	Karolinska University Hospital	Jan Albert et al
EPI_ISL_3085784	Sweden/01_SE100_21CS505744/2021	2021-07-15	Europe	Sweden	Karolinska University Hospital Solna	Karolinska University Hospital	Jan Albert et al
EPI_ISL_3085786	Sweden/01_SE100_21CS505745/2021	2021-07-13	Europe	Sweden	Karolinska University Hospital Solna	Karolinska University Hospital	Jan Albert et al
EPI_ISL_3085770	Sweden/01_SE100_21CS505746/2021	2021-07-15	Europe	Sweden	Karolinska University Hospital Solna	Karolinska University Hospital	Jan Albert et al
EPI_ISL_3085768	Sweden/01_SE100_21CS505747/2021	2021-07-16	Europe	Sweden	Synlab Medilab	Karolinska University Hospital	Jan Albert et al
EPI_ISL_3085815	Sweden/01_SE100_21CS505748/2021	2021-07-16	Europe	Sweden	Synlab Medilab	Karolinska University Hospital	Jan Albert et al
EPI_ISL_3085764	Sweden/01_SE100_21CS505749/2021	2021-07-16	Europe	Sweden	Synlab Medilab	Karolinska University Hospital	Jan Albert et al
EPI_ISL_3085754	Sweden/01_SE100_21CS505750/2021	2021-07-16	Europe	Sweden	Synlab Medilab	Karolinska University Hospital	Jan Albert et al
EPI_ISL_3085803	Sweden/01_SE100_21CS505751/2021	2021-07-16	Europe	Sweden	Synlab Medilab	Karolinska University Hospital	Jan Albert et al
EPI_ISL_3085758	Sweden/01_SE100_21CS505752/2021	2021-07-16	Europe	Sweden	Synlab Medilab	Karolinska University Hospital	Jan Albert et al
EPI_ISL_3085761	Sweden/01_SE100_21CS505753/2021	2021-07-17	Europe	Sweden	Karolinska University Hospital Solna	Karolinska University Hospital	Jan Albert et al
EPI_ISL_3085789	Sweden/01_SE100_21CS505754/2021	2021-07-17	Europe	Sweden	Karolinska University Hospital Solna	Karolinska University Hospital	Jan Albert et al
EPI_ISL_3085771	Sweden/01_SE100_21CS505755/2021	2021-07-17	Europe	Sweden	Karolinska University Hospital Solna	Karolinska University Hospital	Jan Albert et al
EPI_ISL_3085777	Sweden/01_SE100_21CS505756/2021	2021-07-17	Europe	Sweden	Karolinska University Hospital Solna	Karolinska University Hospital	Jan Albert et al
EPI_ISL_3085816	Sweden/01_SE100_21CS505757/2021	2021-07-17	Europe	Sweden	Karolinska University Hospital Solna	Karolinska University Hospital	Jan Albert et al
EPI_ISL_3085808	Sweden/01_SE100_21CS505758/2021	2021-07-17	Europe	Sweden	Karolinska University Hospital Solna	Karolinska University Hospital	Jan Albert et al
EPI_ISL_3085802	Sweden/01_SE100_21CS505759/2021	2021-07-17	Europe	Sweden	Karolinska University Hospital Solna	Karolinska University Hospital	Jan Albert et al
EPI_ISL_3085767	Sweden/01_SE100_21CS505760/2021	2021-07-16	Europe	Sweden	Karolinska University Hospital Solna	Karolinska University Hospital	Jan Albert et al
EPI_ISL_3085759	Sweden/01_SE100_21CS505761/2021	2021-07-16	Europe	Sweden	Karolinska University Hospital Solna	Karolinska University Hospital	Jan Albert et al
EPI_ISL_3085798	Sweden/01_SE100_21CS505762/2021	2021-07-17	Europe	Sweden	Karolinska University Hospital Solna	Karolinska University Hospital	Jan Albert et al
EPI_ISL_3085796	Sweden/01_SE100_21CS505763/2021	2021-07-17	Europe	Sweden	Karolinska University Hospital Solna	Karolinska University Hospital	Jan Albert et al
EPI_ISL_3085774	Sweden/01_SE100_21CS505764/2021	2021-07-17	Europe	Sweden	Karolinska University Hospital Solna	Karolinska University Hospital	Jan Albert et al
EPI_ISL_3085783	Sweden/01_SE100_21CS505765/2021	2021-07-17	Europe	Sweden	Karolinska University Hospital Solna	Karolinska University Hospital	Jan Albert et al
EPI_ISL_3946386	Sweden/01_SE100_21CS505773/2020	2020-03-17	Europe	Sweden	Karolinska University Hospital Solna	Karolinska University Hospital	Jan Albert et al
EPI_ISL_3946409	Sweden/01_SE100_21CS505774/2020	2020-03-18	Europe	Sweden	Karolinska University Hospital Solna	Karolinska University Hospital	Jan Albert et al
EPI_ISL_3946392	Sweden/01_SE100_21CS505776/2020	2020-03-20	Europe	Sweden	Karolinska University Hospital Solna	Karolinska University Hospital	Jan Albert et al
EPI_ISL_3946395	Sweden/01_SE100_21CS505781/2020	2020-03-22	Europe	Sweden	Karolinska University Hospital Solna	Karolinska University Hospital	Jan Albert et al
EPI_ISL_3946389	Sweden/01_SE100_21CS505783/2020	2020-03-23	Europe	Sweden	Karolinska University Hospital Solna	Karolinska University Hospital	Jan Albert et al
EPI_ISL_3946394	Sweden/01_SE100_21CS505814/2020	2020-04-20	Europe	Sweden	Karolinska University Hospital Solna	Karolinska University Hospital	Jan Albert et al
EPI_ISL_3946385	Sweden/01_SE100_21CS505815/2020	2020-04-20	Europe	Sweden	Karolinska University Hospital Solna	Karolinska University Hospital	Jan Albert et al
EPI_ISL_3946402	Sweden/01_SE100_21CS505816/2020	2020-04-20	Europe	Sweden	Karolinska University Hospital Solna	Karolinska University Hospital	Jan Albert et al
EPI_ISL_3946437	Sweden/01_SE100_21CS505817/2020	2020-04-18	Europe	Sweden	Karolinska University Hospital Solna	Karolinska University Hospital	Jan Albert et al
EPI_ISL_3946399	Sweden/01_SE100_21CS505818/2020	2020-04-18	Europe	Sweden	Karolinska University Hospital Solna	Karolinska University Hospital	Jan Albert et al
EPI_ISL_3946427	Sweden/01_SE100_21CS505819/2020	2020-04-19	Europe	Sweden	Karolinska University Hospital Solna	Karolinska University Hospital	Jan Albert et al
EPI_ISL_3946406	Sweden/01_SE100_21CS505820/2020	2020-04-18	Europe	Sweden	Karolinska University Hospital Solna	Karolinska University Hospital	Jan Albert et al
EPI_ISL_3946397	Sweden/01_SE100_21CS505821/2020	2020-04-18	Europe	Sweden	Karolinska University Hospital Solna	Karolinska University Hospital	Jan Albert et al
EPI_ISL_3946433	Sweden/01_SE100_21CS505822/2020	2020-04-19	Europe	Sweden	Karolinska University Hospital Solna	Karolinska University Hospital	Jan Albert et al
EPI_ISL_3946404	Sweden/01_SE100_21CS505823/2020	2020-04-19	Europe	Sweden	Karolinska University Hospital Solna	Karolinska University Hospital	Jan Albert et al
EPI_ISL_3946398	Sweden/01_SE100_21CS505824/2020	2020-04-19	Europe	Sweden	Karolinska University Hospital Solna	Karolinska University Hospital	Jan Albert et al
EPI_ISL_3946434	Sweden/01_SE100_21CS505825/2020	2020-04-19	Europe	Sweden	Karolinska University Hospital Solna	Karolinska University Hospital	Jan Albert et al
EPI_ISL_3946414	Sweden/01_SE100_21CS505826/2020	2020-04-19	Europe	Sweden	Karolinska University Hospital Solna	Karolinska University Hospital	Jan Albert et al
EPI_ISL_3946424	Sweden/01_SE100_21CS505827/2020	2020-04-18	Europe	Sweden	Karolinska University Hospital Solna	Karolinska University Hospital	Jan Albert et al
EPI_ISL_3946429	Sweden/01_SE100_21CS505828/2020	2020-04-18	Europe	Sweden	Karolinska University Hospital Solna	Karolinska University Hospital	Jan Albert et al
EPI_ISL_3946428	Sweden/01_SE100_21CS505829/2020	2020-04-18	Europe	Sweden	Karolinska University Hospital Solna	Karolinska University Hospital	Jan Albert et al
EPI_ISL_3946422	Sweden/01_SE100_21CS505830/2020	2020-04-18	Europe	Sweden	Karolinska University Hospital Solna	Karolinska University Hospital	Jan Albert et al
EPI_ISL_3946401	Sweden/01_SE100_21CS505831/2020	2020-04-18	Europe	Sweden	Karolinska University Hospital Solna	Karolinska University Hospital	Jan Albert et al
EPI_ISL_3946430	Sweden/01_SE100_21CS505832/2020	2020-04-18	Europe	Sweden	Karolinska University Hospital Solna	Karolinska University Hospital	Jan Albert et al
EPI_ISL_3946436	Sweden/01_SE100_21CS505833/2020	2020-04-18	Europe	Sweden	Karolinska University Hospital Solna	Karolinska University Hospital	Jan Albert et al
EPI_ISL_3946426	Sweden/01_SE100_21CS505834/2020	2020-04-19	Europe	Sweden	Karolinska University Hospital Solna	Karolinska University Hospital	Jan Albert et al
EPI_ISL_3946442	Sweden/01_SE100_21CS505835/2020	2020-04-18	Europe	Sweden	Karolinska University Hospital Solna	Karolinska University Hospital	Jan Albert et al
EPI_ISL_3946431	Sweden/01_SE100_21CS505836/2020	2020-04-18	Europe	Sweden	Karolinska University Hospital Solna	Karolinska University Hospital	Jan Albert et al
EPI_ISL_3946441	Sweden/01_SE100_21CS505837/2020	2020-04-17	Europe	Sweden	Karolinska University Hospital Solna	Karolinska University Hospital	Jan Albert et al
EPI_ISL_3946393	Sweden/01_SE100_21CS505838/2020	2020-04-17	Europe	Sweden	Karolinska University Hospital Solna	Karolinska University Hospital	Jan Albert et al
EPI_ISL_3946419	Sweden/01_SE100_21CS505839/2020	2020-04-17	Europe	Sweden	Karolinska University Hospital Solna	Karolinska University Hospital	Jan Albert et al
EPI_ISL_3946384	Sweden/01_SE100_21CS505840/2020	2020-04-17	Europe	Sweden	Karolinska University Hospital Solna	Karolinska University Hospital	Jan Albert et al
EPI_ISL_3946415	Sweden/01_SE100_21CS505841/2020	2020-04-17	Europe	Sweden	Karolinska University Hospital Solna	Karolinska University Hospital	Jan Albert et al
EPI_ISL_3946410	Sweden/01_SE100_21CS505842/2020	2020-04-17	Europe	Sweden	Karolinska University Hospital Solna	Karolinska University Hospital	Jan Albert et al
EPI_ISL_3946388	Sweden/01_SE100_21CS505843/2020	2020-04-17	Europe	Sweden	Karolinska University Hospital Solna	Karolinska University Hospital	Jan Albert et al
EPI_ISL_3946390	Sweden/01_SE100_21CS505844/2020	2020-04-18	Europe	Sweden	Karolinska University Hospital Solna	Karolinska University Hospital	Jan Albert et al
EPI_ISL_3946413	Sweden/01_SE100_21CS505845/2020	2020-04-18	Europe	Sweden	Karolinska University Hospital Solna	Karolinska University Hospital	Jan Albert et al
EPI_ISL_3946391	Sweden/01_SE100_21CS505846/2020	2020-04-18	Europe	Sweden	Karolinska University Hospital Solna	Karolinska University Hospital	Jan Albert et al
EPI_ISL_3946438	Sweden/01_SE100_21CS505847/2020	2020-04-16	Europe	Sweden	Karolinska University Hospital Solna	Karolinska University Hospital	Jan Albert et al
EPI_ISL_3946416	Sweden/01_SE100_21CS505848/2020	2020-04-16	Europe	Sweden	Karolinska University Hospital Solna	Karolinska University Hospital	Jan Albert et al
EPI_ISL_3946420	Sweden/01_SE100_21CS505849/2020	2020-04-16	Europe	Sweden	Karolinska University Hospital Solna	Karolinska University Hospital	Jan Albert et al
EPI_ISL_3946423	Sweden/01_SE100_21CS505850/2020	2020-04-17	Europe	Sweden	Karolinska University Hospital Solna	Karolinska University Hospital	Jan Albert et al
EPI_ISL_3946408	Sweden/01_SE100_21CS505851/2020	2020-04-17	Europe	Sweden	Karolinska University Hospital Solna	Karolinska University Hospital	Jan Albert et al
EPI_ISL_3946403	Sweden/01_SE100_21CS505852/2020	2020-04-17	Europe	Sweden	Karolinska University Hospital Solna	Karolinska University Hospital	Jan Albert et al
EPI_ISL_3946417	Sweden/01_SE100_21CS505853/2020	2020-04-17	Europe	Sweden	Karolinska University Hospital Solna	Karolinska University Hospital	Jan Albert et al
EPI_ISL_3946435	Sweden/01_SE100_21CS505854/2020	2020-04-17	Europe	Sweden	Karolinska University Hospital Solna	Karolinska University Hospital	Jan Albert et al
EPI_ISL_3946405	Sweden/01_SE100_21CS505855/2020	2020-04-17	Europe	Sweden	Karolinska University Hospital Solna	Karolinska University Hospital	Jan Albert et al
EPI_ISL_3946400	Sweden/01_SE100_21CS505856/2020	2020-04-17	Europe	Sweden	Karolinska University Hospital Solna	Karolinska University Hospital	Jan Albert et al
EPI_ISL_3946411	Sweden/01_SE100_21CS505857/2020	2020-04-10	Europe	Sweden	Karolinska University Hospital Solna	Karolinska University Hospital	Jan Albert et al
EPI_ISL_3946418	Sweden/01_SE100_21CS505858/2020	2020-04-10	Europe	Sweden	Karolinska University Hospital Solna	Karolinska University Hospital	Jan Albert et al
EPI_ISL_3534367	Sweden/01_SE100_21CS506092/2021	2021-07-19	Europe	Sweden	Karolinska University Hospital Solna	Karolinska University Hospital	Jan Albert et al
EPI_ISL_3184232	Sweden/01_SE100_21CS506162/2021	2021-07-21	Europe	Sweden	Karolinska University Hospital Solna	Karolinska University Hospital	Jan Albert et al
EPI_ISL_3184274	Sweden/01_SE100_21CS506163/2021	2021-07-21	Europe	Sweden	Karolinska University Hospital Solna	Karolinska University Hospital	Jan Albert et al
EPI_ISL_3184259	Sweden/01_SE100_21CS506165/2021	2021-07-21	Europe	Sweden	Karolinska University Hospital Solna	Karolinska University Hospital	Jan Albert et al
EPI_ISL_3184286	Sweden/01_SE100_21CS506166/2021	2021-07-20	Europe	Sweden	Karolinska University Hospital Solna	Karolinska University Hospital	Jan Albert et al
EPI_ISL_3184297	Sweden/01_SE100_21CS506167/2021	2021-07-21	Europe	Sweden	Karolinska University Hospital Solna	Karolinska University Hospital	Jan Albert et al
EPI_ISL_3184293	Sweden/01_SE100_21CS506169/2021	2021-07-21	Europe	Sweden	Karolinska University Hospital Solna	Karolinska University Hospital	Jan Albert et al
EPI_ISL_3184289	Sweden/01_SE100_21CS506170/2021	2021-07-21	Europe	Sweden	Karolinska University Hospital Solna	Karolinska University Hospital	Jan Albert et al
EPI_ISL_3184257	Sweden/01_SE100_21CS506171/2021	2021-07-21	Europe	Sweden	Karolinska University Hospital Solna	Karolinska University Hospital	Jan Albert et al
EPI_ISL_3184255	Sweden/01_SE100_21CS506172/2021	2021-07-21	Europe	Sweden	Karolinska University Hospital Solna	Karolinska University Hospital	Jan Albert et al
EPI_ISL_3184245	Sweden/01_SE100_21CS506173/2021	2021-07-21	Europe	Sweden	Karolinska University Hospital Solna	Karolinska University Hospital	Jan Albert et al
EPI_ISL_3184273	Sweden/01_SE100_21CS506174/2021	2021-07-21	Europe	Sweden	Karolinska University Hospital Solna	Karolinska University Hospital	Jan Albert et al
EPI_ISL_3184268	Sweden/01_SE100_21CS506175/2021	2021-07-21	Europe	Sweden	Karolinska University Hospital Solna	Karolinska University Hospital	Jan Albert et al
EPI_ISL_3184238	Sweden/01_SE100_21CS506208/2021	2021-07-21	Europe	Sweden	Unilabs	Karolinska University Hospital	Jan Albert et al
EPI_ISL_3184258	Sweden/01_SE100_21CS506209/2021	2021-07-20	Europe	Sweden	Unilabs	Karolinska University Hospital	Jan Albert et al
EPI_ISL_3184254	Sweden/01_SE100_21CS506210/2021	2021-07-21	Europe	Sweden	Unilabs	Karolinska University Hospital	Jan Albert et al
EPI_ISL_3184276	Sweden/01_SE100_21CS506211/2021	2021-07-19	Europe	Sweden	Unilabs	Karolinska University Hospital	Jan Albert et al
EPI_ISL_3184280	Sweden/01_SE100_21CS506213/2021	2021-07-23	Europe	Sweden	Unilabs	Karolinska University Hospital	Jan Albert et al
EPI_ISL_3184242	Sweden/01_SE100_21CS506214/2021	2021-07-23	Europe	Sweden	Unilabs	Karolinska University Hospital	Jan Albert et al
EPI_ISL_3184244	Sweden/01_SE100_21CS506215/2021	2021-07-23	Europe	Sweden	Unilabs	Karolinska University Hospital	Jan Albert et al
EPI_ISL_3184269	Sweden/01_SE100_21CS506217/2021	2021-07-23	Europe	Sweden	Unilabs	Karolinska University Hospital	Jan Albert et al
EPI_ISL_3184278	Sweden/01_SE100_21CS506219/2021	2021-07-19	Europe	Sweden	Unilabs	Karolinska University Hospital	Jan Albert et al
EPI_ISL_3184240	Sweden/01_SE100_21CS506220/2021	2021-07-23	Europe	Sweden	Unilabs	Karolinska University Hospital	Jan Albert et al
EPI_ISL_3184229	Sweden/01_SE100_21CS506222/2021	2021-07-21	Europe	Sweden	Unilabs	Karolinska University Hospital	Jan Albert et al
EPI_ISL_3184265	Sweden/01_SE100_21CS506223/2021	2021-07-20	Europe	Sweden	Unilabs	Karolinska University Hospital	Jan Albert et al
EPI_ISL_3184277	Sweden/01_SE100_21CS506224/2021	2021-07-20	Europe	Sweden	Unilabs	Karolinska University Hospital	Jan Albert et al
EPI_ISL_3184270	Sweden/01_SE100_21CS506225/2021	2021-07-23	Europe	Sweden	Unilabs	Karolinska University Hospital	Jan Albert et al
EPI_ISL_3184272	Sweden/01_SE100_21CS506226/2021	2021-07-23	Europe	Sweden	Unilabs	Karolinska University Hospital	Jan Albert et al
EPI_ISL_3184296	Sweden/01_SE100_21CS506227/2021	2021-07-19	Europe	Sweden	Unilabs	Karolinska University Hospital	Jan Albert et al
EPI_ISL_3184304	Sweden/01_SE100_21CS506228/2021	2021-07-23	Europe	Sweden	Unilabs	Karolinska University Hospital	Jan Albert et al
EPI_ISL_3184291	Sweden/01_SE100_21CS506229/2021	2021-07-20	Europe	Sweden	Unilabs	Karolinska University Hospital	Jan Albert et al
EPI_ISL_3184295	Sweden/01_SE100_21CS506231/2021	2021-07-21	Europe	Sweden	Unilabs	Karolinska University Hospital	Jan Albert et al
EPI_ISL_3184226	Sweden/01_SE100_21CS506232/2021	2021-07-21	Europe	Sweden	Unilabs	Karolinska University Hospital	Jan Albert et al
EPI_ISL_3184292	Sweden/01_SE100_21CS506233/2021	2021-07-23	Europe	Sweden	Unilabs	Karolinska University Hospital	Jan Albert et al
EPI_ISL_3184281	Sweden/01_SE100_21CS506235/2021	2021-07-23	Europe	Sweden	Unilabs	Karolinska University Hospital	Jan Albert et al
EPI_ISL_3184246	Sweden/01_SE100_21CS506236/2021	2021-07-23	Europe	Sweden	Unilabs	Karolinska University Hospital	Jan Albert et al
EPI_ISL_3184266	Sweden/01_SE100_21CS506237/2021	2021-07-23	Europe	Sweden	Unilabs	Karolinska University Hospital	Jan Albert et al
EPI_ISL_3184256	Sweden/01_SE100_21CS506238/2021	2021-07-23	Europe	Sweden	Unilabs	Karolinska University Hospital	Jan Albert et al
EPI_ISL_3184264	Sweden/01_SE100_21CS506239/2021	2021-07-23	Europe	Sweden	Unilabs	Karolinska University Hospital	Jan Albert et al
EPI_ISL_3184263	Sweden/01_SE100_21CS506240/2021	2021-07-23	Europe	Sweden	Unilabs	Karolinska University Hospital	Jan Albert et al
EPI_ISL_3184267	Sweden/01_SE100_21CS506241/2021	2021-07-21	Europe	Sweden	Synlab Medilab	Karolinska University Hospital	Jan Albert et al
EPI_ISL_3184282	Sweden/01_SE100_21CS506244/2021	2021-07-23	Europe	Sweden	Karolinska University Hospital Solna	Karolinska University Hospital	Jan Albert et al
EPI_ISL_3184262	Sweden/01_SE100_21CS506247/2021	2021-07-24	Europe	Sweden	Karolinska University Hospital Solna	Karolinska University Hospital	Jan Albert et al
EPI_ISL_3184285	Sweden/01_SE100_21CS506248/2021	2021-07-24	Europe	Sweden	Karolinska University Hospital Solna	Karolinska University Hospital	Jan Albert et al
EPI_ISL_3184290	Sweden/01_SE100_21CS506249/2021	2021-07-22	Europe	Sweden	Karolinska University Hospital Solna	Karolinska University Hospital	Jan Albert et al
EPI_ISL_3184283	Sweden/01_SE100_21CS506250/2021	2021-07-24	Europe	Sweden	Karolinska University Hospital Solna	Karolinska University Hospital	Jan Albert et al
EPI_ISL_3184252	Sweden/01_SE100_21CS506251/2021	2021-07-23	Europe	Sweden	Karolinska University Hospital Solna	Karolinska University Hospital	Jan Albert et al
EPI_ISL_3534326	Sweden/01_SE100_21CS506267/2021	2021-07-22	Europe	Sweden	Karolinska University Hospital Solna	Karolinska University Hospital	Jan Albert et al
EPI_ISL_3534364	Sweden/01_SE100_21CS506276/2021	2021-07-22	Europe	Sweden	Karolinska University Hospital Solna	Karolinska University Hospital	Jan Albert et al
EPI_ISL_3461456	Sweden/01_SE100_21CS506347/2021	2021-07-26	Europe	Sweden	Karolinska University Hospital Solna	Karolinska University Hospital	Jan Albert et al
EPI_ISL_3461473	Sweden/01_SE100_21CS506349/2021	2021-07-26	Europe	Sweden	Karolinska University Hospital Solna	Karolinska University Hospital	Jan Albert et al
EPI_ISL_3461461	Sweden/01_SE100_21CS506350/2021	2021-07-26	Europe	Sweden	Karolinska University Hospital Solna	Karolinska University Hospital	Jan Albert et al
EPI_ISL_3461476	Sweden/01_SE100_21CS506351/2021	2021-07-27	Europe	Sweden	Karolinska University Hospital Solna	Karolinska University Hospital	Jan Albert et al
EPI_ISL_3461445	Sweden/01_SE100_21CS506352/2021	2021-07-28	Europe	Sweden	Karolinska University Hospital Solna	Karolinska University Hospital	Jan Albert et al
EPI_ISL_3461469	Sweden/01_SE100_21CS506353/2021	2021-07-28	Europe	Sweden	Karolinska University Hospital Solna	Karolinska University Hospital	Jan Albert et al
EPI_ISL_3461508	Sweden/01_SE100_21CS506356/2021	2021-07-29	Europe	Sweden	Karolinska University Hospital Solna	Karolinska University Hospital	Jan Albert et al
EPI_ISL_3461479	Sweden/01_SE100_21CS506357/2021	2021-07-24	Europe	Sweden	Karolinska University Hospital Solna	Karolinska University Hospital	Jan Albert et al
EPI_ISL_3461485	Sweden/01_SE100_21CS506359/2021	2021-07-25	Europe	Sweden	Karolinska University Hospital Solna	Karolinska University Hospital	Jan Albert et al
EPI_ISL_3461496	Sweden/01_SE100_21CS506360/2021	2021-07-25	Europe	Sweden	Karolinska University Hospital Solna	Karolinska University Hospital	Jan Albert et al
EPI_ISL_3461460	Sweden/01_SE100_21CS506361/2021	2021-07-24	Europe	Sweden	Karolinska University Hospital Solna	Karolinska University Hospital	Jan Albert et al
EPI_ISL_3461498	Sweden/01_SE100_21CS506362/2021	2021-07-24	Europe	Sweden	Karolinska University Hospital Solna	Karolinska University Hospital	Jan Albert et al
EPI_ISL_3461492	Sweden/01_SE100_21CS506363/2021	2021-07-25	Europe	Sweden	Karolinska University Hospital Solna	Karolinska University Hospital	Jan Albert et al
EPI_ISL_3461515	Sweden/01_SE100_21CS506364/2021	2021-07-24	Europe	Sweden	Karolinska University Hospital Solna	Karolinska University Hospital	Jan Albert et al
EPI_ISL_3461493	Sweden/01_SE100_21CS506367/2021	2021-07-24	Europe	Sweden	Karolinska University Hospital Solna	Karolinska University Hospital	Jan Albert et al
EPI_ISL_3461510	Sweden/01_SE100_21CS506372/2021	2021-07-24	Europe	Sweden	Karolinska University Hospital Solna	Karolinska University Hospital	Jan Albert et al
EPI_ISL_3461453	Sweden/01_SE100_21CS506396/2021	2021-07-25	Europe	Sweden	Karolinska University Hospital Solna	Karolinska University Hospital	Jan Albert et al
EPI_ISL_3461450	Sweden/01_SE100_21CS506397/2021	2021-07-25	Europe	Sweden	Karolinska University Hospital Solna	Karolinska University Hospital	Jan Albert et al
EPI_ISL_3461472	Sweden/01_SE100_21CS506398/2021	2021-07-24	Europe	Sweden	Karolinska University Hospital Solna	Karolinska University Hospital	Jan Albert et al
EPI_ISL_3461459	Sweden/01_SE100_21CS506399/2021	2021-07-24	Europe	Sweden	Karolinska University Hospital Solna	Karolinska University Hospital	Jan Albert et al
EPI_ISL_3461466	Sweden/01_SE100_21CS506400/2021	2021-07-24	Europe	Sweden	Karolinska University Hospital Solna	Karolinska University Hospital	Jan Albert et al
EPI_ISL_3461488	Sweden/01_SE100_21CS506401/2021	2021-07-24	Europe	Sweden	Karolinska University Hospital Solna	Karolinska University Hospital	Jan Albert et al
EPI_ISL_3461458	Sweden/01_SE100_21CS506403/2021	2021-07-24	Europe	Sweden	Karolinska University Hospital Solna	Karolinska University Hospital	Jan Albert et al
EPI_ISL_3461471	Sweden/01_SE100_21CS506404/2021	2021-07-24	Europe	Sweden	Karolinska University Hospital Solna	Karolinska University Hospital	Jan Albert et al
EPI_ISL_3461463	Sweden/01_SE100_21CS506405/2021	2021-07-24	Europe	Sweden	Karolinska University Hospital Solna	Karolinska University Hospital	Jan Albert et al
EPI_ISL_3461470	Sweden/01_SE100_21CS506406/2021	2021-07-25	Europe	Sweden	Karolinska University Hospital Solna	Karolinska University Hospital	Jan Albert et al
EPI_ISL_3461465	Sweden/01_SE100_21CS506407/2021	2021-07-25	Europe	Sweden	Karolinska University Hospital Solna	Karolinska University Hospital	Jan Albert et al
EPI_ISL_3461462	Sweden/01_SE100_21CS506408/2021	2021-07-24	Europe	Sweden	Karolinska University Hospital Solna	Karolinska University Hospital	Jan Albert et al
EPI_ISL_3461449	Sweden/01_SE100_21CS506409/2021	2021-07-24	Europe	Sweden	Karolinska University Hospital Solna	Karolinska University Hospital	Jan Albert et al
EPI_ISL_3461454	Sweden/01_SE100_21CS506410/2021	2021-07-24	Europe	Sweden	Karolinska University Hospital Solna	Karolinska University Hospital	Jan Albert et al
EPI_ISL_3461464	Sweden/01_SE100_21CS506411/2021	2021-07-24	Europe	Sweden	Karolinska University Hospital Solna	Karolinska University Hospital	Jan Albert et al
EPI_ISL_3461457	Sweden/01_SE100_21CS506412/2021	2021-07-25	Europe	Sweden	Karolinska University Hospital Solna	Karolinska University Hospital	Jan Albert et al
EPI_ISL_3461452	Sweden/01_SE100_21CS506413/2021	2021-07-24	Europe	Sweden	Karolinska University Hospital Solna	Karolinska University Hospital	Jan Albert et al
EPI_ISL_3461451	Sweden/01_SE100_21CS506414/2021	2021-07-24	Europe	Sweden	Karolinska University Hospital Solna	Karolinska University Hospital	Jan Albert et al
EPI_ISL_3461505	Sweden/01_SE100_21CS506415/2021	2021-07-25	Europe	Sweden	Karolinska University Hospital Solna	Karolinska University Hospital	Jan Albert et al
EPI_ISL_3461480	Sweden/01_SE100_21CS506416/2021	2021-07-25	Europe	Sweden	Karolinska University Hospital Solna	Karolinska University Hospital	Jan Albert et al
EPI_ISL_3461474	Sweden/01_SE100_21CS506418/2021	2021-07-24	Europe	Sweden	Karolinska University Hospital Solna	Karolinska University Hospital	Jan Albert et al
EPI_ISL_3461495	Sweden/01_SE100_21CS506419/2021	2021-07-24	Europe	Sweden	Karolinska University Hospital Solna	Karolinska University Hospital	Jan Albert et al
EPI_ISL_3461484	Sweden/01_SE100_21CS506420/2021	2021-07-24	Europe	Sweden	Karolinska University Hospital Solna	Karolinska University Hospital	Jan Albert et al
EPI_ISL_3461482	Sweden/01_SE100_21CS506421/2021	2021-07-24	Europe	Sweden	Karolinska University Hospital Solna	Karolinska University Hospital	Jan Albert et al
EPI_ISL_3461503	Sweden/01_SE100_21CS506422/2021	2021-07-24	Europe	Sweden	Karolinska University Hospital Solna	Karolinska University Hospital	Jan Albert et al
EPI_ISL_3461486	Sweden/01_SE100_21CS506423/2021	2021-07-22	Europe	Sweden	Karolinska University Hospital Solna	Karolinska University Hospital	Jan Albert et al
EPI_ISL_3461468	Sweden/01_SE100_21CS506424/2021	2021-07-22	Europe	Sweden	Karolinska University Hospital Solna	Karolinska University Hospital	Jan Albert et al
EPI_ISL_3461481	Sweden/01_SE100_21CS506425/2021	2021-07-24	Europe	Sweden	Karolinska University Hospital Solna	Karolinska University Hospital	Jan Albert et al
EPI_ISL_3461502	Sweden/01_SE100_21CS506426/2021	2021-07-25	Europe	Sweden	Karolinska University Hospital Solna	Karolinska University Hospital	Jan Albert et al
EPI_ISL_3461467	Sweden/01_SE100_21CS506427/2021	2021-07-25	Europe	Sweden	Karolinska University Hospital Solna	Karolinska University Hospital	Jan Albert et al
EPI_ISL_3461509	Sweden/01_SE100_21CS506428/2021	2021-07-24	Europe	Sweden	Karolinska University Hospital Solna	Karolinska University Hospital	Jan Albert et al
EPI_ISL_3461494	Sweden/01_SE100_21CS506429/2021	2021-07-24	Europe	Sweden	Karolinska University Hospital Solna	Karolinska University Hospital	Jan Albert et al
EPI_ISL_3461487	Sweden/01_SE100_21CS506430/2021	2021-07-25	Europe	Sweden	Karolinska University Hospital Solna	Karolinska University Hospital	Jan Albert et al
EPI_ISL_3461512	Sweden/01_SE100_21CS506431/2021	2021-07-25	Europe	Sweden	Karolinska University Hospital Solna	Karolinska University Hospital	Jan Albert et al
EPI_ISL_3461507	Sweden/01_SE100_21CS506433/2021	2021-07-24	Europe	Sweden	Karolinska University Hospital Solna	Karolinska University Hospital	Jan Albert et al
EPI_ISL_3461499	Sweden/01_SE100_21CS506434/2021	2021-07-24	Europe	Sweden	Karolinska University Hospital Solna	Karolinska University Hospital	Jan Albert et al
EPI_ISL_3461497	Sweden/01_SE100_21CS506435/2021	2021-07-24	Europe	Sweden	Karolinska University Hospital Solna	Karolinska University Hospital	Jan Albert et al
EPI_ISL_3461506	Sweden/01_SE100_21CS506436/2021	2021-07-25	Europe	Sweden	Karolinska University Hospital Solna	Karolinska University Hospital	Jan Albert et al
EPI_ISL_3461483	Sweden/01_SE100_21CS506437/2021	2021-07-24	Europe	Sweden	Karolinska University Hospital Solna	Karolinska University Hospital	Jan Albert et al
EPI_ISL_3461501	Sweden/01_SE100_21CS506438/2021	2021-07-23	Europe	Sweden	Karolinska University Hospital Solna	Karolinska University Hospital	Jan Albert et al
EPI_ISL_3461478	Sweden/01_SE100_21CS506439/2021	2021-07-24	Europe	Sweden	Karolinska University Hospital Solna	Karolinska University Hospital	Jan Albert et al
EPI_ISL_3461690	Sweden/01_SE100_21CS506553/2021	2021-07-27	Europe	Sweden	Synlab Medilab	Karolinska University Hospital	Jan Albert et al
EPI_ISL_3461686	Sweden/01_SE100_21CS506555/2021	2021-07-27	Europe	Sweden	Synlab Medilab	Karolinska University Hospital	Jan Albert et al
EPI_ISL_3461701	Sweden/01_SE100_21CS506564/2021	2021-07-27	Europe	Sweden	Synlab Medilab	Karolinska University Hospital	Jan Albert et al
EPI_ISL_3461675	Sweden/01_SE100_21CS506565/2021	2021-07-27	Europe	Sweden	Synlab Medilab	Karolinska University Hospital	Jan Albert et al
EPI_ISL_3461706	Sweden/01_SE100_21CS506571/2021	2021-07-26	Europe	Sweden	Synlab Medilab	Karolinska University Hospital	Jan Albert et al
EPI_ISL_3461716	Sweden/01_SE100_21CS506582/2021	2021-07-28	Europe	Sweden	Synlab Medilab	Karolinska University Hospital	Jan Albert et al
EPI_ISL_3461705	Sweden/01_SE100_21CS506596/2021	2021-07-27	Europe	Sweden	Synlab Medilab	Karolinska University Hospital	Jan Albert et al
EPI_ISL_3461713	Sweden/01_SE100_21CS506606/2021	2021-07-27	Europe	Sweden	Synlab Medilab	Karolinska University Hospital	Jan Albert et al
EPI_ISL_3461711	Sweden/01_SE100_21CS506607/2021	2021-07-27	Europe	Sweden	Synlab Medilab	Karolinska University Hospital	Jan Albert et al
EPI_ISL_3461698	Sweden/01_SE100_21CS506615/2021	2021-07-27	Europe	Sweden	Synlab Medilab	Karolinska University Hospital	Jan Albert et al
EPI_ISL_3461682	Sweden/01_SE100_21CS506765/2021	2021-07-30	Europe	Sweden	Synlab Medilab	Karolinska University Hospital	Jan Albert et al
EPI_ISL_3461688	Sweden/01_SE100_21CS506769/2021	2021-07-30	Europe	Sweden	Synlab Medilab	Karolinska University Hospital	Jan Albert et al
EPI_ISL_3461687	Sweden/01_SE100_21CS506771/2021	2021-08-02	Europe	Sweden	Synlab Medilab	Karolinska University Hospital	Jan Albert et al
EPI_ISL_3461683	Sweden/01_SE100_21CS506782/2021	2021-08-02	Europe	Sweden	Synlab Medilab	Karolinska University Hospital	Jan Albert et al
EPI_ISL_3461720	Sweden/01_SE100_21CS506800/2021	2021-08-02	Europe	Sweden	Synlab Medilab	Karolinska University Hospital	Jan Albert et al
EPI_ISL_3461673	Sweden/01_SE100_21CS506936/2021	2021-07-29	Europe	Sweden	Karolinska University Hospital Solna	Karolinska University Hospital	Jan Albert et al
EPI_ISL_3461677	Sweden/01_SE100_21CS506939/2021	2021-07-26	Europe	Sweden	Karolinska University Hospital Solna	Karolinska University Hospital	Jan Albert et al
EPI_ISL_3461672	Sweden/01_SE100_21CS506941/2021	2021-07-27	Europe	Sweden	Karolinska University Hospital Solna	Karolinska University Hospital	Jan Albert et al
EPI_ISL_3461694	Sweden/01_SE100_21CS506942/2021	2021-07-28	Europe	Sweden	Karolinska University Hospital Solna	Karolinska University Hospital	Jan Albert et al
EPI_ISL_3461680	Sweden/01_SE100_21CS506943/2021	2021-07-27	Europe	Sweden	Karolinska University Hospital Solna	Karolinska University Hospital	Jan Albert et al
EPI_ISL_3461708	Sweden/01_SE100_21CS506944/2021	2021-07-26	Europe	Sweden	Karolinska University Hospital Solna	Karolinska University Hospital	Jan Albert et al
EPI_ISL_3461684	Sweden/01_SE100_21CS506946/2021	2021-07-28	Europe	Sweden	Karolinska University Hospital Solna	Karolinska University Hospital	Jan Albert et al
EPI_ISL_3461657	Sweden/01_SE100_21CS506947/2021	2021-07-28	Europe	Sweden	Karolinska University Hospital Solna	Karolinska University Hospital	Jan Albert et al
EPI_ISL_3461699	Sweden/01_SE100_21CS506948/2021	2021-07-28	Europe	Sweden	Karolinska University Hospital Solna	Karolinska University Hospital	Jan Albert et al
EPI_ISL_3461681	Sweden/01_SE100_21CS506950/2021	2021-07-29	Europe	Sweden	Karolinska University Hospital Solna	Karolinska University Hospital	Jan Albert et al
EPI_ISL_3461674	Sweden/01_SE100_21CS506951/2021	2021-07-29	Europe	Sweden	Karolinska University Hospital Solna	Karolinska University Hospital	Jan Albert et al
EPI_ISL_3461670	Sweden/01_SE100_21CS506953/2021	2021-07-29	Europe	Sweden	Karolinska University Hospital Solna	Karolinska University Hospital	Jan Albert et al
EPI_ISL_3461676	Sweden/01_SE100_21CS506954/2021	2021-07-21	Europe	Sweden	Karolinska University Hospital Solna	Karolinska University Hospital	Jan Albert et al
EPI_ISL_3461707	Sweden/01_SE100_21CS506956/2021	2021-07-21	Europe	Sweden	Karolinska University Hospital Solna	Karolinska University Hospital	Jan Albert et al
EPI_ISL_3461724	Sweden/01_SE100_21CS506957/2021	2021-07-24	Europe	Sweden	Karolinska University Hospital Solna	Karolinska University Hospital	Jan Albert et al
EPI_ISL_3461693	Sweden/01_SE100_21CS506959/2021	2021-07-25	Europe	Sweden	Karolinska University Hospital Solna	Karolinska University Hospital	Jan Albert et al
EPI_ISL_3461666	Sweden/01_SE100_21CS506960/2021	2021-07-29	Europe	Sweden	Karolinska University Hospital Solna	Karolinska University Hospital	Jan Albert et al
EPI_ISL_3461685	Sweden/01_SE100_21CS506961/2021	2021-07-25	Europe	Sweden	Karolinska University Hospital Solna	Karolinska University Hospital	Jan Albert et al
EPI_ISL_3461669	Sweden/01_SE100_21CS506962/2021	2021-07-26	Europe	Sweden	Karolinska University Hospital Solna	Karolinska University Hospital	Jan Albert et al
EPI_ISL_3461668	Sweden/01_SE100_21CS506965/2021	2021-07-24	Europe	Sweden	Karolinska University Hospital Solna	Karolinska University Hospital	Jan Albert et al
EPI_ISL_3461660	Sweden/01_SE100_21CS506968/2021	2021-07-26	Europe	Sweden	Karolinska University Hospital Solna	Karolinska University Hospital	Jan Albert et al
EPI_ISL_3461665	Sweden/01_SE100_21CS506970/2021	2021-07-26	Europe	Sweden	Karolinska University Hospital Solna	Karolinska University Hospital	Jan Albert et al
EPI_ISL_3461710	Sweden/01_SE100_21CS506972/2021	2021-07-27	Europe	Sweden	Karolinska University Hospital Solna	Karolinska University Hospital	Jan Albert et al
EPI_ISL_3461709	Sweden/01_SE100_21CS506974/2021	2021-07-27	Europe	Sweden	Karolinska University Hospital Solna	Karolinska University Hospital	Jan Albert et al
EPI_ISL_3461664	Sweden/01_SE100_21CS506975/2021	2021-07-27	Europe	Sweden	Karolinska University Hospital Solna	Karolinska University Hospital	Jan Albert et al
EPI_ISL_3461661	Sweden/01_SE100_21CS506976/2021	2021-07-26	Europe	Sweden	Karolinska University Hospital Solna	Karolinska University Hospital	Jan Albert et al
EPI_ISL_3461656	Sweden/01_SE100_21CS506977/2021	2021-07-28	Europe	Sweden	Karolinska University Hospital Solna	Karolinska University Hospital	Jan Albert et al
EPI_ISL_3461678	Sweden/01_SE100_21CS506978/2021	2021-07-28	Europe	Sweden	Karolinska University Hospital Solna	Karolinska University Hospital	Jan Albert et al
EPI_ISL_3461679	Sweden/01_SE100_21CS506979/2021	2021-07-28	Europe	Sweden	Karolinska University Hospital Solna	Karolinska University Hospital	Jan Albert et al
EPI_ISL_3461653	Sweden/01_SE100_21CS506980/2021	2021-07-28	Europe	Sweden	Karolinska University Hospital Solna	Karolinska University Hospital	Jan Albert et al
EPI_ISL_3461965	Sweden/01_SE100_21CS506985/2021	2021-07-25	Europe	Sweden	Karolinska University Hospital Solna	Karolinska University Hospital	Jan Albert et al
EPI_ISL_3461971	Sweden/01_SE100_21CS506986/2021	2021-07-26	Europe	Sweden	Karolinska University Hospital Solna	Karolinska University Hospital	Jan Albert et al
EPI_ISL_3461962	Sweden/01_SE100_21CS506987/2021	2021-07-26	Europe	Sweden	Karolinska University Hospital Solna	Karolinska University Hospital	Jan Albert et al
EPI_ISL_3462002	Sweden/01_SE100_21CS506989/2021	2021-08-04	Europe	Sweden	Karolinska University Hospital Solna	Karolinska University Hospital	Jan Albert et al
EPI_ISL_3462031	Sweden/01_SE100_21CS506990/2021	2021-08-03	Europe	Sweden	Karolinska University Hospital Solna	Karolinska University Hospital	Jan Albert et al
EPI_ISL_3462027	Sweden/01_SE100_21CS506991/2021	2021-08-03	Europe	Sweden	Karolinska University Hospital Solna	Karolinska University Hospital	Jan Albert et al
EPI_ISL_3462036	Sweden/01_SE100_21CS506992/2021	2021-08-02	Europe	Sweden	Karolinska University Hospital Solna	Karolinska University Hospital	Jan Albert et al
EPI_ISL_3462018	Sweden/01_SE100_21CS506993/2021	2021-08-04	Europe	Sweden	Karolinska University Hospital Solna	Karolinska University Hospital	Jan Albert et al
EPI_ISL_3462028	Sweden/01_SE100_21CS506994/2021	2021-08-06	Europe	Sweden	Karolinska University Hospital Solna	Karolinska University Hospital	Jan Albert et al
EPI_ISL_3462019	Sweden/01_SE100_21CS506995/2021	2021-08-02	Europe	Sweden	Karolinska University Hospital Solna	Karolinska University Hospital	Jan Albert et al
EPI_ISL_3462012	Sweden/01_SE100_21CS506996/2021	2021-08-01	Europe	Sweden	Karolinska University Hospital Solna	Karolinska University Hospital	Jan Albert et al
EPI_ISL_3462009	Sweden/01_SE100_21CS506997/2021	2021-08-01	Europe	Sweden	Karolinska University Hospital Solna	Karolinska University Hospital	Jan Albert et al
EPI_ISL_3461976	Sweden/01_SE100_21CS506998/2021	2021-08-02	Europe	Sweden	Karolinska University Hospital Solna	Karolinska University Hospital	Jan Albert et al
EPI_ISL_3462011	Sweden/01_SE100_21CS506999/2021	2021-08-02	Europe	Sweden	Karolinska University Hospital Solna	Karolinska University Hospital	Jan Albert et al
EPI_ISL_3461980	Sweden/01_SE100_21CS507004/2021	2021-08-01	Europe	Sweden	Karolinska University Hospital Solna	Karolinska University Hospital	Jan Albert et al
EPI_ISL_3462037	Sweden/01_SE100_21CS507007/2021	2021-08-01	Europe	Sweden	Karolinska University Hospital Solna	Karolinska University Hospital	Jan Albert et al
EPI_ISL_3462033	Sweden/01_SE100_21CS507011/2021	2021-08-05	Europe	Sweden	Karolinska University Hospital Solna	Karolinska University Hospital	Jan Albert et al
EPI_ISL_3462026	Sweden/01_SE100_21CS507030/2021	2021-08-03	Europe	Sweden	Karolinska University Hospital Solna	Karolinska University Hospital	Jan Albert et al
EPI_ISL_3461991	Sweden/01_SE100_21CS507031/2021	2021-08-03	Europe	Sweden	Karolinska University Hospital Solna	Karolinska University Hospital	Jan Albert et al
EPI_ISL_3461968	Sweden/01_SE100_21CS507032/2021	2021-08-03	Europe	Sweden	Karolinska University Hospital Solna	Karolinska University Hospital	Jan Albert et al
EPI_ISL_3461972	Sweden/01_SE100_21CS507034/2021	2021-08-03	Europe	Sweden	Karolinska University Hospital Solna	Karolinska University Hospital	Jan Albert et al
EPI_ISL_3462016	Sweden/01_SE100_21CS507035/2021	2021-08-03	Europe	Sweden	Karolinska University Hospital Solna	Karolinska University Hospital	Jan Albert et al
EPI_ISL_3461978	Sweden/01_SE100_21CS507036/2021	2021-08-03	Europe	Sweden	Karolinska University Hospital Solna	Karolinska University Hospital	Jan Albert et al
EPI_ISL_3461999	Sweden/01_SE100_21CS507037/2021	2021-08-03	Europe	Sweden	Karolinska University Hospital Solna	Karolinska University Hospital	Jan Albert et al
EPI_ISL_3462020	Sweden/01_SE100_21CS507039/2021	2021-08-03	Europe	Sweden	Karolinska University Hospital Solna	Karolinska University Hospital	Jan Albert et al
EPI_ISL_3461985	Sweden/01_SE100_21CS507040/2021	2021-08-03	Europe	Sweden	Karolinska University Hospital Solna	Karolinska University Hospital	Jan Albert et al
EPI_ISL_3461982	Sweden/01_SE100_21CS507041/2021	2021-08-03	Europe	Sweden	Karolinska University Hospital Solna	Karolinska University Hospital	Jan Albert et al
EPI_ISL_3461988	Sweden/01_SE100_21CS507042/2021	2021-08-03	Europe	Sweden	Karolinska University Hospital Solna	Karolinska University Hospital	Jan Albert et al
EPI_ISL_3462007	Sweden/01_SE100_21CS507045/2021	2021-08-04	Europe	Sweden	Synlab Medilab	Karolinska University Hospital	Jan Albert et al
EPI_ISL_3462003	Sweden/01_SE100_21CS507046/2021	2021-08-04	Europe	Sweden	Synlab Medilab	Karolinska University Hospital	Jan Albert et al
EPI_ISL_3461998	Sweden/01_SE100_21CS507047/2021	2021-08-04	Europe	Sweden	Synlab Medilab	Karolinska University Hospital	Jan Albert et al
EPI_ISL_3462032	Sweden/01_SE100_21CS507048/2021	2021-08-04	Europe	Sweden	Synlab Medilab	Karolinska University Hospital	Jan Albert et al
EPI_ISL_3462030	Sweden/01_SE100_21CS507049/2021	2021-08-04	Europe	Sweden	Synlab Medilab	Karolinska University Hospital	Jan Albert et al
EPI_ISL_3461987	Sweden/01_SE100_21CS507050/2021	2021-08-04	Europe	Sweden	Synlab Medilab	Karolinska University Hospital	Jan Albert et al
EPI_ISL_3462022	Sweden/01_SE100_21CS507051/2021	2021-08-04	Europe	Sweden	Synlab Medilab	Karolinska University Hospital	Jan Albert et al
EPI_ISL_3462015	Sweden/01_SE100_21CS507052/2021	2021-08-04	Europe	Sweden	Synlab Medilab	Karolinska University Hospital	Jan Albert et al
EPI_ISL_3462010	Sweden/01_SE100_21CS507053/2021	2021-08-04	Europe	Sweden	Synlab Medilab	Karolinska University Hospital	Jan Albert et al
EPI_ISL_3461966	Sweden/01_SE100_21CS507054/2021	2021-08-04	Europe	Sweden	Synlab Medilab	Karolinska University Hospital	Jan Albert et al
EPI_ISL_3461969	Sweden/01_SE100_21CS507055/2021	2021-08-04	Europe	Sweden	Synlab Medilab	Karolinska University Hospital	Jan Albert et al
EPI_ISL_3461973	Sweden/01_SE100_21CS507056/2021	2021-08-04	Europe	Sweden	Synlab Medilab	Karolinska University Hospital	Jan Albert et al
EPI_ISL_3461963	Sweden/01_SE100_21CS507057/2021	2021-08-04	Europe	Sweden	Synlab Medilab	Karolinska University Hospital	Jan Albert et al
EPI_ISL_3461992	Sweden/01_SE100_21CS507058/2021	2021-08-04	Europe	Sweden	Synlab Medilab	Karolinska University Hospital	Jan Albert et al
EPI_ISL_3462004	Sweden/01_SE100_21CS507059/2021	2021-08-04	Europe	Sweden	Synlab Medilab	Karolinska University Hospital	Jan Albert et al
EPI_ISL_3461975	Sweden/01_SE100_21CS507060/2021	2021-08-04	Europe	Sweden	Synlab Medilab	Karolinska University Hospital	Jan Albert et al
EPI_ISL_3462006	Sweden/01_SE100_21CS507061/2021	2021-08-04	Europe	Sweden	Synlab Medilab	Karolinska University Hospital	Jan Albert et al
EPI_ISL_3462000	Sweden/01_SE100_21CS507062/2021	2021-08-04	Europe	Sweden	Synlab Medilab	Karolinska University Hospital	Jan Albert et al
EPI_ISL_3461979	Sweden/01_SE100_21CS507065/2021	2021-08-04	Europe	Sweden	Synlab Medilab	Karolinska University Hospital	Jan Albert et al
EPI_ISL_3461981	Sweden/01_SE100_21CS507066/2021	2021-08-04	Europe	Sweden	Synlab Medilab	Karolinska University Hospital	Jan Albert et al
EPI_ISL_3461989	Sweden/01_SE100_21CS507067/2021	2021-08-04	Europe	Sweden	Synlab Medilab	Karolinska University Hospital	Jan Albert et al
EPI_ISL_3461983	Sweden/01_SE100_21CS507068/2021	2021-08-04	Europe	Sweden	Synlab Medilab	Karolinska University Hospital	Jan Albert et al
EPI_ISL_3461995	Sweden/01_SE100_21CS507070/2021	2021-08-04	Europe	Sweden	Synlab Medilab	Karolinska University Hospital	Jan Albert et al
EPI_ISL_3461994	Sweden/01_SE100_21CS507071/2021	2021-08-04	Europe	Sweden	Synlab Medilab	Karolinska University Hospital	Jan Albert et al
EPI_ISL_3462034	Sweden/01_SE100_21CS507072/2021	2021-08-04	Europe	Sweden	Synlab Medilab	Karolinska University Hospital	Jan Albert et al
EPI_ISL_3462013	Sweden/01_SE100_21CS507073/2021	2021-08-04	Europe	Sweden	Synlab Medilab	Karolinska University Hospital	Jan Albert et al
EPI_ISL_3462038	Sweden/01_SE100_21CS507074/2021	2021-08-04	Europe	Sweden	Synlab Medilab	Karolinska University Hospital	Jan Albert et al
EPI_ISL_3462035	Sweden/01_SE100_21CS507075/2021	2021-08-04	Europe	Sweden	Synlab Medilab	Karolinska University Hospital	Jan Albert et al
EPI_ISL_3534355	Sweden/01_SE100_21CS507139/2021	2021-08-07	Europe	Sweden	Karolinska University Hospital Solna	Karolinska University Hospital	Jan Albert et al
EPI_ISL_3534348	Sweden/01_SE100_21CS507140/2021	2021-08-06	Europe	Sweden	Karolinska University Hospital Solna	Karolinska University Hospital	Jan Albert et al
EPI_ISL_3534381	Sweden/01_SE100_21CS507141/2021	2021-08-06	Europe	Sweden	Karolinska University Hospital Solna	Karolinska University Hospital	Jan Albert et al
EPI_ISL_3534327	Sweden/01_SE100_21CS507142/2021	2021-08-07	Europe	Sweden	Karolinska University Hospital Solna	Karolinska University Hospital	Jan Albert et al
EPI_ISL_3534350	Sweden/01_SE100_21CS507143/2021	2021-08-07	Europe	Sweden	Karolinska University Hospital Solna	Karolinska University Hospital	Jan Albert et al
EPI_ISL_3534370	Sweden/01_SE100_21CS507144/2021	2021-08-06	Europe	Sweden	Karolinska University Hospital Solna	Karolinska University Hospital	Jan Albert et al
EPI_ISL_3534376	Sweden/01_SE100_21CS507145/2021	2021-07-26	Europe	Sweden	Karolinska University Hospital Solna	Karolinska University Hospital	Jan Albert et al
EPI_ISL_3534398	Sweden/01_SE100_21CS507156/2021	2021-08-03	Europe	Sweden	Karolinska University Hospital Solna	Karolinska University Hospital	Jan Albert et al
EPI_ISL_3534390	Sweden/01_SE100_21CS507157/2021	2021-08-03	Europe	Sweden	Karolinska University Hospital Solna	Karolinska University Hospital	Jan Albert et al
EPI_ISL_3534387	Sweden/01_SE100_21CS507159/2021	2021-08-03	Europe	Sweden	Karolinska University Hospital Solna	Karolinska University Hospital	Jan Albert et al
EPI_ISL_3534332	Sweden/01_SE100_21CS507184/2021	2021-08-04	Europe	Sweden	Karolinska University Hospital Solna	Karolinska University Hospital	Jan Albert et al
EPI_ISL_3534328	Sweden/01_SE100_21CS507186/2021	2021-08-03	Europe	Sweden	Karolinska University Hospital Solna	Karolinska University Hospital	Jan Albert et al
EPI_ISL_3534380	Sweden/01_SE100_21CS507191/2021	2021-08-04	Europe	Sweden	Karolinska University Hospital Solna	Karolinska University Hospital	Jan Albert et al
EPI_ISL_3534339	Sweden/01_SE100_21CS507192/2021	2021-08-04	Europe	Sweden	Karolinska University Hospital Solna	Karolinska University Hospital	Jan Albert et al
EPI_ISL_3534342	Sweden/01_SE100_21CS507193/2021	2021-08-05	Europe	Sweden	Karolinska University Hospital Solna	Karolinska University Hospital	Jan Albert et al
EPI_ISL_3534346	Sweden/01_SE100_21CS507194/2021	2021-08-04	Europe	Sweden	Karolinska University Hospital Solna	Karolinska University Hospital	Jan Albert et al
EPI_ISL_3534349	Sweden/01_SE100_21CS507195/2021	2021-08-05	Europe	Sweden	Karolinska University Hospital Solna	Karolinska University Hospital	Jan Albert et al
EPI_ISL_3534329	Sweden/01_SE100_21CS507196/2021	2021-08-06	Europe	Sweden	Karolinska University Hospital Solna	Karolinska University Hospital	Jan Albert et al
EPI_ISL_3534366	Sweden/01_SE100_21CS507197/2021	2021-08-06	Europe	Sweden	Karolinska University Hospital Solna	Karolinska University Hospital	Jan Albert et al
EPI_ISL_3534351	Sweden/01_SE100_21CS507198/2021	2021-08-05	Europe	Sweden	Karolinska University Hospital Solna	Karolinska University Hospital	Jan Albert et al
EPI_ISL_3534358	Sweden/01_SE100_21CS507199/2021	2021-08-05	Europe	Sweden	Karolinska University Hospital Solna	Karolinska University Hospital	Jan Albert et al
EPI_ISL_3534359	Sweden/01_SE100_21CS507200/2021	2021-08-05	Europe	Sweden	Karolinska University Hospital Solna	Karolinska University Hospital	Jan Albert et al
EPI_ISL_3534374	Sweden/01_SE100_21CS507202/2021	2021-08-04	Europe	Sweden	Karolinska University Hospital Solna	Karolinska University Hospital	Jan Albert et al
EPI_ISL_3534353	Sweden/01_SE100_21CS507203/2021	2021-08-06	Europe	Sweden	Karolinska University Hospital Solna	Karolinska University Hospital	Jan Albert et al
EPI_ISL_3534378	Sweden/01_SE100_21CS507204/2021	2021-08-04	Europe	Sweden	Karolinska University Hospital Solna	Karolinska University Hospital	Jan Albert et al
EPI_ISL_3534365	Sweden/01_SE100_21CS507205/2021	2021-08-06	Europe	Sweden	Karolinska University Hospital Solna	Karolinska University Hospital	Jan Albert et al
EPI_ISL_3534399	Sweden/01_SE100_21CS507206/2021	2021-08-04	Europe	Sweden	Karolinska University Hospital Solna	Karolinska University Hospital	Jan Albert et al
EPI_ISL_3534344	Sweden/01_SE100_21CS507207/2021	2021-08-05	Europe	Sweden	Karolinska University Hospital Solna	Karolinska University Hospital	Jan Albert et al
EPI_ISL_3534354	Sweden/01_SE100_21CS507208/2021	2021-08-03	Europe	Sweden	Karolinska University Hospital Solna	Karolinska University Hospital	Jan Albert et al
EPI_ISL_3534363	Sweden/01_SE100_21CS507209/2021	2021-08-04	Europe	Sweden	Karolinska University Hospital Solna	Karolinska University Hospital	Jan Albert et al
EPI_ISL_3534338	Sweden/01_SE100_21CS507210/2021	2021-08-04	Europe	Sweden	Karolinska University Hospital Solna	Karolinska University Hospital	Jan Albert et al
EPI_ISL_3534384	Sweden/01_SE100_21CS507211/2021	2021-08-04	Europe	Sweden	Karolinska University Hospital Solna	Karolinska University Hospital	Jan Albert et al
EPI_ISL_3534334	Sweden/01_SE100_21CS507213/2021	2021-08-04	Europe	Sweden	Karolinska University Hospital Solna	Karolinska University Hospital	Jan Albert et al
EPI_ISL_3534352	Sweden/01_SE100_21CS507214/2021	2021-08-05	Europe	Sweden	Karolinska University Hospital Solna	Karolinska University Hospital	Jan Albert et al
EPI_ISL_3534357	Sweden/01_SE100_21CS507215/2021	2021-08-03	Europe	Sweden	Karolinska University Hospital Solna	Karolinska University Hospital	Jan Albert et al
EPI_ISL_3534335	Sweden/01_SE100_21CS507216/2021	2021-08-05	Europe	Sweden	Karolinska University Hospital Solna	Karolinska University Hospital	Jan Albert et al
EPI_ISL_3534375	Sweden/01_SE100_21CS507218/2021	2021-08-06	Europe	Sweden	Karolinska University Hospital Solna	Karolinska University Hospital	Jan Albert et al
EPI_ISL_3534382	Sweden/01_SE100_21CS507220/2021	2021-08-05	Europe	Sweden	Karolinska University Hospital Solna	Karolinska University Hospital	Jan Albert et al
EPI_ISL_3534377	Sweden/01_SE100_21CS507221/2021	2021-08-05	Europe	Sweden	Karolinska University Hospital Solna	Karolinska University Hospital	Jan Albert et al
EPI_ISL_3534362	Sweden/01_SE100_21CS507222/2021	2021-08-03	Europe	Sweden	Karolinska University Hospital Solna	Karolinska University Hospital	Jan Albert et al
EPI_ISL_3534336	Sweden/01_SE100_21CS507223/2021	2021-08-04	Europe	Sweden	Karolinska University Hospital Solna	Karolinska University Hospital	Jan Albert et al
EPI_ISL_3534345	Sweden/01_SE100_21CS507224/2021	2021-08-03	Europe	Sweden	Karolinska University Hospital Solna	Karolinska University Hospital	Jan Albert et al
EPI_ISL_3534385	Sweden/01_SE100_21CS507227/2021	2021-08-04	Europe	Sweden	Karolinska University Hospital Solna	Karolinska University Hospital	Jan Albert et al
EPI_ISL_3534379	Sweden/01_SE100_21CS507228/2021	2021-08-05	Europe	Sweden	Karolinska University Hospital Solna	Karolinska University Hospital	Jan Albert et al
EPI_ISL_3534455	Sweden/01_SE100_21CS507239/2021	2021-08-06	Europe	Sweden	Karolinska University Hospital Solna	Karolinska University Hospital	Jan Albert et al
EPI_ISL_3534469	Sweden/01_SE100_21CS507241/2021	2021-08-08	Europe	Sweden	Karolinska University Hospital Solna	Karolinska University Hospital	Jan Albert et al
EPI_ISL_3534439	Sweden/01_SE100_21CS507243/2021	2021-08-09	Europe	Sweden	Karolinska University Hospital Solna	Karolinska University Hospital	Jan Albert et al
EPI_ISL_3534410	Sweden/01_SE100_21CS507245/2021	2021-08-08	Europe	Sweden	Karolinska University Hospital Solna	Karolinska University Hospital	Jan Albert et al
EPI_ISL_3534452	Sweden/01_SE100_21CS507247/2021	2021-08-08	Europe	Sweden	Karolinska University Hospital Solna	Karolinska University Hospital	Jan Albert et al
EPI_ISL_3534449	Sweden/01_SE100_21CS507250/2021	2021-08-08	Europe	Sweden	Karolinska University Hospital Solna	Karolinska University Hospital	Jan Albert et al
EPI_ISL_3534425	Sweden/01_SE100_21CS507252/2021	2021-08-08	Europe	Sweden	Karolinska University Hospital Solna	Karolinska University Hospital	Jan Albert et al
EPI_ISL_3534445	Sweden/01_SE100_21CS507253/2021	2021-08-08	Europe	Sweden	Karolinska University Hospital Solna	Karolinska University Hospital	Jan Albert et al
EPI_ISL_3534413	Sweden/01_SE100_21CS507254/2021	2021-08-08	Europe	Sweden	Karolinska University Hospital Solna	Karolinska University Hospital	Jan Albert et al
EPI_ISL_3534477	Sweden/01_SE100_21CS507255/2021	2021-08-07	Europe	Sweden	Karolinska University Hospital Solna	Karolinska University Hospital	Jan Albert et al
EPI_ISL_3534444	Sweden/01_SE100_21CS507256/2021	2021-08-08	Europe	Sweden	Karolinska University Hospital Solna	Karolinska University Hospital	Jan Albert et al
EPI_ISL_3534490	Sweden/01_SE100_21CS507258/2021	2021-08-07	Europe	Sweden	Karolinska University Hospital Solna	Karolinska University Hospital	Jan Albert et al
EPI_ISL_3534489	Sweden/01_SE100_21CS507262/2021	2021-08-06	Europe	Sweden	Karolinska University Hospital Solna	Karolinska University Hospital	Jan Albert et al
EPI_ISL_3534487	Sweden/01_SE100_21CS507264/2021	2021-08-08	Europe	Sweden	Karolinska University Hospital Solna	Karolinska University Hospital	Jan Albert et al
EPI_ISL_3534488	Sweden/01_SE100_21CS507270/2021	2021-08-10	Europe	Sweden	Karolinska University Hospital Solna	Karolinska University Hospital	Jan Albert et al
EPI_ISL_3534494	Sweden/01_SE100_21CS507282/2021	2021-08-08	Europe	Sweden	Karolinska University Hospital Solna	Karolinska University Hospital	Jan Albert et al
EPI_ISL_3534462	Sweden/01_SE100_21CS507287/2021	2021-08-08	Europe	Sweden	Karolinska University Hospital Solna	Karolinska University Hospital	Jan Albert et al
EPI_ISL_3534460	Sweden/01_SE100_21CS507288/2021	2021-08-09	Europe	Sweden	Karolinska University Hospital Solna	Karolinska University Hospital	Jan Albert et al
EPI_ISL_3534429	Sweden/01_SE100_21CS507290/2021	2021-08-08	Europe	Sweden	Karolinska University Hospital Solna	Karolinska University Hospital	Jan Albert et al
EPI_ISL_3534423	Sweden/01_SE100_21CS507291/2021	2021-08-07	Europe	Sweden	Karolinska University Hospital Solna	Karolinska University Hospital	Jan Albert et al
EPI_ISL_3534476	Sweden/01_SE100_21CS507292/2021	2021-08-08	Europe	Sweden	Karolinska University Hospital Solna	Karolinska University Hospital	Jan Albert et al
EPI_ISL_3534435	Sweden/01_SE100_21CS507293/2021	2021-08-09	Europe	Sweden	Karolinska University Hospital Solna	Karolinska University Hospital	Jan Albert et al
EPI_ISL_3534419	Sweden/01_SE100_21CS507295/2021	2021-08-09	Europe	Sweden	Karolinska University Hospital Solna	Karolinska University Hospital	Jan Albert et al
EPI_ISL_3534478	Sweden/01_SE100_21CS507299/2021	2021-08-07	Europe	Sweden	Karolinska University Hospital Solna	Karolinska University Hospital	Jan Albert et al
EPI_ISL_3534421	Sweden/01_SE100_21CS507300/2021	2021-08-07	Europe	Sweden	Karolinska University Hospital Solna	Karolinska University Hospital	Jan Albert et al
EPI_ISL_3534463	Sweden/01_SE100_21CS507302/2021	2021-08-07	Europe	Sweden	Karolinska University Hospital Solna	Karolinska University Hospital	Jan Albert et al
EPI_ISL_3534411	Sweden/01_SE100_21CS507303/2021	2021-08-08	Europe	Sweden	Karolinska University Hospital Solna	Karolinska University Hospital	Jan Albert et al
EPI_ISL_3534466	Sweden/01_SE100_21CS507304/2021	2021-08-09	Europe	Sweden	Karolinska University Hospital Solna	Karolinska University Hospital	Jan Albert et al
EPI_ISL_3534465	Sweden/01_SE100_21CS507305/2021	2021-08-07	Europe	Sweden	Karolinska University Hospital Solna	Karolinska University Hospital	Jan Albert et al
EPI_ISL_3534431	Sweden/01_SE100_21CS507306/2021	2021-08-09	Europe	Sweden	Karolinska University Hospital Solna	Karolinska University Hospital	Jan Albert et al
EPI_ISL_3534417	Sweden/01_SE100_21CS507307/2021	2021-08-09	Europe	Sweden	Karolinska University Hospital Solna	Karolinska University Hospital	Jan Albert et al
EPI_ISL_3534427	Sweden/01_SE100_21CS507308/2021	2021-08-08	Europe	Sweden	Karolinska University Hospital Solna	Karolinska University Hospital	Jan Albert et al
EPI_ISL_3534474	Sweden/01_SE100_21CS507309/2021	2021-08-07	Europe	Sweden	Karolinska University Hospital Solna	Karolinska University Hospital	Jan Albert et al
EPI_ISL_3534458	Sweden/01_SE100_21CS507310/2021	2021-08-07	Europe	Sweden	Karolinska University Hospital Solna	Karolinska University Hospital	Jan Albert et al
EPI_ISL_3534464	Sweden/01_SE100_21CS507312/2021	2021-08-09	Europe	Sweden	Karolinska University Hospital Solna	Karolinska University Hospital	Jan Albert et al
EPI_ISL_3534446	Sweden/01_SE100_21CS507313/2021	2021-08-07	Europe	Sweden	Karolinska University Hospital Solna	Karolinska University Hospital	Jan Albert et al
EPI_ISL_3534415	Sweden/01_SE100_21CS507314/2021	2021-08-08	Europe	Sweden	Karolinska University Hospital Solna	Karolinska University Hospital	Jan Albert et al
EPI_ISL_3534433	Sweden/01_SE100_21CS507315/2021	2021-08-05	Europe	Sweden	Synlab Medilab	Karolinska University Hospital	Jan Albert et al
EPI_ISL_3534451	Sweden/01_SE100_21CS507316/2021	2021-08-06	Europe	Sweden	Synlab Medilab	Karolinska University Hospital	Jan Albert et al
EPI_ISL_3534456	Sweden/01_SE100_21CS507317/2021	2021-08-06	Europe	Sweden	Synlab Medilab	Karolinska University Hospital	Jan Albert et al
EPI_ISL_3534480	Sweden/01_SE100_21CS507318/2021	2021-08-05	Europe	Sweden	Synlab Medilab	Karolinska University Hospital	Jan Albert et al
EPI_ISL_3534441	Sweden/01_SE100_21CS507319/2021	2021-08-05	Europe	Sweden	Synlab Medilab	Karolinska University Hospital	Jan Albert et al
EPI_ISL_3534443	Sweden/01_SE100_21CS507320/2021	2021-08-06	Europe	Sweden	Synlab Medilab	Karolinska University Hospital	Jan Albert et al
EPI_ISL_3534471	Sweden/01_SE100_21CS507322/2021	2021-08-06	Europe	Sweden	Synlab Medilab	Karolinska University Hospital	Jan Albert et al
EPI_ISL_3534457	Sweden/01_SE100_21CS507323/2021	2021-08-06	Europe	Sweden	Synlab Medilab	Karolinska University Hospital	Jan Albert et al
EPI_ISL_3534481	Sweden/01_SE100_21CS507324/2021	2021-08-06	Europe	Sweden	Synlab Medilab	Karolinska University Hospital	Jan Albert et al
EPI_ISL_3534450	Sweden/01_SE100_21CS507325/2021	2021-08-06	Europe	Sweden	Synlab Medilab	Karolinska University Hospital	Jan Albert et al
EPI_ISL_3534453	Sweden/01_SE100_21CS507326/2021	2021-08-06	Europe	Sweden	Synlab Medilab	Karolinska University Hospital	Jan Albert et al
EPI_ISL_3534470	Sweden/01_SE100_21CS507329/2021	2021-08-10	Europe	Sweden	Unilabs	Karolinska University Hospital	Jan Albert et al
EPI_ISL_3534473	Sweden/01_SE100_21CS507330/2021	2021-08-10	Europe	Sweden	Unilabs	Karolinska University Hospital	Jan Albert et al
EPI_ISL_3534484	Sweden/01_SE100_21CS507331/2021	2021-08-10	Europe	Sweden	Unilabs	Karolinska University Hospital	Jan Albert et al
EPI_ISL_3534482	Sweden/01_SE100_21CS507332/2021	2021-08-10	Europe	Sweden	Unilabs	Karolinska University Hospital	Jan Albert et al
EPI_ISL_3734247	Sweden/01_SE100_21CS507335/2021	2021-08-06	Europe	Sweden	Synlab Medilab	Karolinska University Hospital	Jan Albert et al
EPI_ISL_3734240	Sweden/01_SE100_21CS507343/2021	2021-08-06	Europe	Sweden	Synlab Medilab	Karolinska University Hospital	Jan Albert et al
EPI_ISL_3734201	Sweden/01_SE100_21CS507346/2021	2021-08-06	Europe	Sweden	Synlab Medilab	Karolinska University Hospital	Jan Albert et al
EPI_ISL_3734241	Sweden/01_SE100_21CS507351/2021	2021-08-06	Europe	Sweden	Synlab Medilab	Karolinska University Hospital	Jan Albert et al
EPI_ISL_3734212	Sweden/01_SE100_21CS507353/2021	2021-08-06	Europe	Sweden	Synlab Medilab	Karolinska University Hospital	Jan Albert et al
EPI_ISL_3734204	Sweden/01_SE100_21CS507359/2021	2021-08-06	Europe	Sweden	Synlab Medilab	Karolinska University Hospital	Jan Albert et al
EPI_ISL_3734217	Sweden/01_SE100_21CS507360/2021	2021-08-06	Europe	Sweden	Synlab Medilab	Karolinska University Hospital	Jan Albert et al
EPI_ISL_3734228	Sweden/01_SE100_21CS507365/2021	2021-08-06	Europe	Sweden	Synlab Medilab	Karolinska University Hospital	Jan Albert et al
EPI_ISL_3734249	Sweden/01_SE100_21CS507401/2021	2021-08-06	Europe	Sweden	Synlab Medilab	Karolinska University Hospital	Jan Albert et al
EPI_ISL_3734250	Sweden/01_SE100_21CS507410/2021	2021-08-06	Europe	Sweden	Synlab Medilab	Karolinska University Hospital	Jan Albert et al
EPI_ISL_3734252	Sweden/01_SE100_21CS507416/2021	2021-08-10	Europe	Sweden	Unilabs	Karolinska University Hospital	Jan Albert et al
EPI_ISL_3734192	Sweden/01_SE100_21CS507422/2021	2021-08-10	Europe	Sweden	Unilabs	Karolinska University Hospital	Jan Albert et al
EPI_ISL_3588577	Sweden/01_SE100_21CS507474/2021	2021-08-10	Europe	Sweden	Karolinska University Hospital Solna	Karolinska University Hospital	Jan Albert et al
EPI_ISL_3588570	Sweden/01_SE100_21CS507536/2021	2021-08-11	Europe	Sweden	Synlab Medilab	Karolinska University Hospital	Jan Albert et al
EPI_ISL_3588582	Sweden/01_SE100_21CS507540/2021	2021-08-11	Europe	Sweden	Synlab Medilab	Karolinska University Hospital	Jan Albert et al
EPI_ISL_3588592	Sweden/01_SE100_21CS507543/2021	2021-08-11	Europe	Sweden	Synlab Medilab	Karolinska University Hospital	Jan Albert et al
EPI_ISL_3734197	Sweden/01_SE100_21CS507555/2021	2021-08-11	Europe	Sweden	Synlab Medilab	Karolinska University Hospital	Jan Albert et al
EPI_ISL_3734234	Sweden/01_SE100_21CS507630/2021	2021-08-11	Europe	Sweden	Synlab Medilab	Karolinska University Hospital	Jan Albert et al
EPI_ISL_3734200	Sweden/01_SE100_21CS507631/2021	2021-08-11	Europe	Sweden	Synlab Medilab	Karolinska University Hospital	Jan Albert et al
EPI_ISL_3588712	Sweden/01_SE100_21CS507655/2021	2021-08-13	Europe	Sweden	Karolinska University Hospital Solna	Karolinska University Hospital	Jan Albert et al
EPI_ISL_3588675	Sweden/01_SE100_21CS507702/2021	2021-08-13	Europe	Sweden	Karolinska University Hospital Solna	Karolinska University Hospital	Jan Albert et al
EPI_ISL_3588692	Sweden/01_SE100_21CS507704/2021	2021-08-13	Europe	Sweden	Karolinska University Hospital Solna	Karolinska University Hospital	Jan Albert et al
EPI_ISL_3588673	Sweden/01_SE100_21CS507705/2021	2021-08-13	Europe	Sweden	Karolinska University Hospital Solna	Karolinska University Hospital	Jan Albert et al
EPI_ISL_3588704	Sweden/01_SE100_21CS507706/2021	2021-08-13	Europe	Sweden	Karolinska University Hospital Solna	Karolinska University Hospital	Jan Albert et al
EPI_ISL_3588666	Sweden/01_SE100_21CS507707/2021	2021-08-11	Europe	Sweden	Karolinska University Hospital Solna	Karolinska University Hospital	Jan Albert et al
EPI_ISL_3588670	Sweden/01_SE100_21CS507708/2021	2021-08-12	Europe	Sweden	Karolinska University Hospital Solna	Karolinska University Hospital	Jan Albert et al
EPI_ISL_3588679	Sweden/01_SE100_21CS507709/2021	2021-08-13	Europe	Sweden	Karolinska University Hospital Solna	Karolinska University Hospital	Jan Albert et al
EPI_ISL_3588708	Sweden/01_SE100_21CS507711/2021	2021-08-11	Europe	Sweden	Karolinska University Hospital Solna	Karolinska University Hospital	Jan Albert et al
EPI_ISL_3588682	Sweden/01_SE100_21CS507712/2021	2021-08-13	Europe	Sweden	Karolinska University Hospital Solna	Karolinska University Hospital	Jan Albert et al
EPI_ISL_3588657	Sweden/01_SE100_21CS507720/2021	2021-08-12	Europe	Sweden	Karolinska University Hospital Solna	Karolinska University Hospital	Jan Albert et al
EPI_ISL_3588690	Sweden/01_SE100_21CS507723/2021	2021-08-13	Europe	Sweden	Karolinska University Hospital Solna	Karolinska University Hospital	Jan Albert et al
EPI_ISL_3588693	Sweden/01_SE100_21CS507725/2021	2021-08-13	Europe	Sweden	Karolinska University Hospital Solna	Karolinska University Hospital	Jan Albert et al
EPI_ISL_3588683	Sweden/01_SE100_21CS507727/2021	2021-08-12	Europe	Sweden	Karolinska University Hospital Solna	Karolinska University Hospital	Jan Albert et al
EPI_ISL_3588681	Sweden/01_SE100_21CS507728/2021	2021-08-13	Europe	Sweden	Karolinska University Hospital Solna	Karolinska University Hospital	Jan Albert et al
EPI_ISL_3588701	Sweden/01_SE100_21CS507729/2021	2021-08-12	Europe	Sweden	Karolinska University Hospital Solna	Karolinska University Hospital	Jan Albert et al
EPI_ISL_3588695	Sweden/01_SE100_21CS507730/2021	2021-08-12	Europe	Sweden	Karolinska University Hospital Solna	Karolinska University Hospital	Jan Albert et al
EPI_ISL_3588700	Sweden/01_SE100_21CS507731/2021	2021-08-12	Europe	Sweden	Karolinska University Hospital Solna	Karolinska University Hospital	Jan Albert et al
EPI_ISL_3734214	Sweden/01_SE100_21CS507734/2021	2021-08-16	Europe	Sweden	Karolinska University Hospital Solna	Karolinska University Hospital	Jan Albert et al
EPI_ISL_3734209	Sweden/01_SE100_21CS507736/2021	2021-08-13	Europe	Sweden	Karolinska University Hospital Solna	Karolinska University Hospital	Jan Albert et al
EPI_ISL_3734248	Sweden/01_SE100_21CS507737/2021	2021-08-16	Europe	Sweden	Karolinska University Hospital Solna	Karolinska University Hospital	Jan Albert et al
EPI_ISL_3734205	Sweden/01_SE100_21CS507738/2021	2021-08-16	Europe	Sweden	Karolinska University Hospital Solna	Karolinska University Hospital	Jan Albert et al
EPI_ISL_3734219	Sweden/01_SE100_21CS507740/2021	2021-08-14	Europe	Sweden	Karolinska University Hospital Solna	Karolinska University Hospital	Jan Albert et al
EPI_ISL_3734199	Sweden/01_SE100_21CS507741/2021	2021-08-15	Europe	Sweden	Karolinska University Hospital Solna	Karolinska University Hospital	Jan Albert et al
EPI_ISL_3734221	Sweden/01_SE100_21CS507743/2021	2021-08-15	Europe	Sweden	Karolinska University Hospital Solna	Karolinska University Hospital	Jan Albert et al
EPI_ISL_3734216	Sweden/01_SE100_21CS507748/2021	2021-08-05	Europe	Sweden	Karolinska University Hospital Solna	Karolinska University Hospital	Jan Albert et al
EPI_ISL_3734202	Sweden/01_SE100_21CS507749/2021	2021-08-05	Europe	Sweden	Karolinska University Hospital Solna	Karolinska University Hospital	Jan Albert et al
EPI_ISL_3734236	Sweden/01_SE100_21CS507750/2021	2021-08-04	Europe	Sweden	Karolinska University Hospital Solna	Karolinska University Hospital	Jan Albert et al
EPI_ISL_3734211	Sweden/01_SE100_21CS507751/2021	2021-08-05	Europe	Sweden	Karolinska University Hospital Solna	Karolinska University Hospital	Jan Albert et al
EPI_ISL_3734210	Sweden/01_SE100_21CS507752/2021	2021-08-05	Europe	Sweden	Karolinska University Hospital Solna	Karolinska University Hospital	Jan Albert et al
EPI_ISL_3734254	Sweden/01_SE100_21CS507753/2021	2021-08-03	Europe	Sweden	Karolinska University Hospital Solna	Karolinska University Hospital	Jan Albert et al
EPI_ISL_3734230	Sweden/01_SE100_21CS507755/2021	2021-07-30	Europe	Sweden	Karolinska University Hospital Solna	Karolinska University Hospital	Jan Albert et al
EPI_ISL_3734213	Sweden/01_SE100_21CS507757/2021	2021-08-02	Europe	Sweden	Karolinska University Hospital Solna	Karolinska University Hospital	Jan Albert et al
EPI_ISL_3734237	Sweden/01_SE100_21CS507758/2021	2021-08-03	Europe	Sweden	Karolinska University Hospital Solna	Karolinska University Hospital	Jan Albert et al
EPI_ISL_3734239	Sweden/01_SE100_21CS507759/2021	2021-08-04	Europe	Sweden	Karolinska University Hospital Solna	Karolinska University Hospital	Jan Albert et al
EPI_ISL_3734198	Sweden/01_SE100_21CS507787/2021	2021-08-04	Europe	Sweden	Karolinska University Hospital Solna	Karolinska University Hospital	Jan Albert et al
EPI_ISL_3734233	Sweden/01_SE100_21CS507788/2021	2021-07-31	Europe	Sweden	Karolinska University Hospital Solna	Karolinska University Hospital	Jan Albert et al
EPI_ISL_3734257	Sweden/01_SE100_21CS507789/2021	2021-08-16	Europe	Sweden	Synlab Medilab	Karolinska University Hospital	Jan Albert et al
EPI_ISL_3734218	Sweden/01_SE100_21CS507790/2021	2021-08-16	Europe	Sweden	Synlab Medilab	Karolinska University Hospital	Jan Albert et al
EPI_ISL_3734206	Sweden/01_SE100_21CS507791/2021	2021-08-16	Europe	Sweden	Synlab Medilab	Karolinska University Hospital	Jan Albert et al
EPI_ISL_3734224	Sweden/01_SE100_21CS507792/2021	2021-08-16	Europe	Sweden	Synlab Medilab	Karolinska University Hospital	Jan Albert et al
EPI_ISL_3734195	Sweden/01_SE100_21CS507794/2021	2021-08-16	Europe	Sweden	Synlab Medilab	Karolinska University Hospital	Jan Albert et al
EPI_ISL_3734242	Sweden/01_SE100_21CS507795/2021	2021-08-16	Europe	Sweden	Synlab Medilab	Karolinska University Hospital	Jan Albert et al
EPI_ISL_3734243	Sweden/01_SE100_21CS507796/2021	2021-08-16	Europe	Sweden	Synlab Medilab	Karolinska University Hospital	Jan Albert et al
EPI_ISL_3734256	Sweden/01_SE100_21CS507797/2021	2021-08-16	Europe	Sweden	Synlab Medilab	Karolinska University Hospital	Jan Albert et al
EPI_ISL_3734232	Sweden/01_SE100_21CS507798/2021	2021-08-16	Europe	Sweden	Synlab Medilab	Karolinska University Hospital	Jan Albert et al
EPI_ISL_3734238	Sweden/01_SE100_21CS507799/2021	2021-08-16	Europe	Sweden	Synlab Medilab	Karolinska University Hospital	Jan Albert et al
EPI_ISL_3734246	Sweden/01_SE100_21CS507801/2021	2021-08-16	Europe	Sweden	Synlab Medilab	Karolinska University Hospital	Jan Albert et al
EPI_ISL_3734220	Sweden/01_SE100_21CS507802/2021	2021-08-16	Europe	Sweden	Synlab Medilab	Karolinska University Hospital	Jan Albert et al
EPI_ISL_3734225	Sweden/01_SE100_21CS507803/2021	2021-08-16	Europe	Sweden	Synlab Medilab	Karolinska University Hospital	Jan Albert et al
EPI_ISL_3734253	Sweden/01_SE100_21CS507805/2021	2021-08-16	Europe	Sweden	Synlab Medilab	Karolinska University Hospital	Jan Albert et al
EPI_ISL_3797662	Sweden/01_SE100_21CS507941/2021	2021-08-18	Europe	Sweden	Unilabs	Karolinska University Hospital	Jan Albert et al
EPI_ISL_3797644	Sweden/01_SE100_21CS507946/2021	2021-08-18	Europe	Sweden	Unilabs	Karolinska University Hospital	Jan Albert et al
EPI_ISL_3797677	Sweden/01_SE100_21CS507948/2021	2021-08-18	Europe	Sweden	Unilabs	Karolinska University Hospital	Jan Albert et al
EPI_ISL_3797673	Sweden/01_SE100_21CS507951/2021	2021-08-18	Europe	Sweden	Unilabs	Karolinska University Hospital	Jan Albert et al
EPI_ISL_3797651	Sweden/01_SE100_21CS507956/2021	2021-08-18	Europe	Sweden	Unilabs	Karolinska University Hospital	Jan Albert et al
EPI_ISL_3797637	Sweden/01_SE100_21CS507958/2021	2021-08-18	Europe	Sweden	Unilabs	Karolinska University Hospital	Jan Albert et al
EPI_ISL_3797539	Sweden/01_SE100_21CS507960/2021	2021-08-18	Europe	Sweden	Unilabs	Karolinska University Hospital	Jan Albert et al
EPI_ISL_3797522	Sweden/01_SE100_21CS507961/2021	2021-08-18	Europe	Sweden	Unilabs	Karolinska University Hospital	Jan Albert et al
EPI_ISL_3797657	Sweden/01_SE100_21CS508044/2021	2021-08-05	Europe	Sweden	Karolinska University Hospital Solna	Karolinska University Hospital	Jan Albert et al
EPI_ISL_3797670	Sweden/01_SE100_21CS508045/2021	2021-08-08	Europe	Sweden	Karolinska University Hospital Solna	Karolinska University Hospital	Jan Albert et al
EPI_ISL_3797652	Sweden/01_SE100_21CS508046/2021	2021-08-09	Europe	Sweden	Karolinska University Hospital Solna	Karolinska University Hospital	Jan Albert et al
EPI_ISL_3797666	Sweden/01_SE100_21CS508048/2021	2021-08-09	Europe	Sweden	Karolinska University Hospital Solna	Karolinska University Hospital	Jan Albert et al
EPI_ISL_3797672	Sweden/01_SE100_21CS508079/2021	2021-08-11	Europe	Sweden	Karolinska University Hospital Solna	Karolinska University Hospital	Jan Albert et al
EPI_ISL_3797678	Sweden/01_SE100_21CS508080/2021	2021-08-11	Europe	Sweden	Karolinska University Hospital Solna	Karolinska University Hospital	Jan Albert et al
EPI_ISL_3797645	Sweden/01_SE100_21CS508082/2021	2021-08-05	Europe	Sweden	Karolinska University Hospital Solna	Karolinska University Hospital	Jan Albert et al
EPI_ISL_3797669	Sweden/01_SE100_21CS508083/2021	2021-08-09	Europe	Sweden	Karolinska University Hospital Solna	Karolinska University Hospital	Jan Albert et al
EPI_ISL_3797665	Sweden/01_SE100_21CS508084/2021	2021-08-10	Europe	Sweden	Karolinska University Hospital Solna	Karolinska University Hospital	Jan Albert et al
EPI_ISL_3797653	Sweden/01_SE100_21CS508086/2021	2021-08-09	Europe	Sweden	Karolinska University Hospital Solna	Karolinska University Hospital	Jan Albert et al
EPI_ISL_3797650	Sweden/01_SE100_21CS508088/2021	2021-08-09	Europe	Sweden	Karolinska University Hospital Solna	Karolinska University Hospital	Jan Albert et al
EPI_ISL_3797655	Sweden/01_SE100_21CS508090/2021	2021-08-08	Europe	Sweden	Karolinska University Hospital Solna	Karolinska University Hospital	Jan Albert et al
EPI_ISL_3797640	Sweden/01_SE100_21CS508092/2021	2021-08-11	Europe	Sweden	Karolinska University Hospital Solna	Karolinska University Hospital	Jan Albert et al
EPI_ISL_3797646	Sweden/01_SE100_21CS508093/2021	2021-08-10	Europe	Sweden	Karolinska University Hospital Solna	Karolinska University Hospital	Jan Albert et al
EPI_ISL_3797667	Sweden/01_SE100_21CS508094/2021	2021-08-10	Europe	Sweden	Karolinska University Hospital Solna	Karolinska University Hospital	Jan Albert et al
EPI_ISL_3797694	Sweden/01_SE100_21CS508095/2021	2021-08-09	Europe	Sweden	Karolinska University Hospital Solna	Karolinska University Hospital	Jan Albert et al
EPI_ISL_3797691	Sweden/01_SE100_21CS508096/2021	2021-08-09	Europe	Sweden	Karolinska University Hospital Solna	Karolinska University Hospital	Jan Albert et al
EPI_ISL_3797634	Sweden/01_SE100_21CS508097/2021	2021-08-09	Europe	Sweden	Karolinska University Hospital Solna	Karolinska University Hospital	Jan Albert et al
EPI_ISL_3797649	Sweden/01_SE100_21CS508098/2021	2021-08-08	Europe	Sweden	Karolinska University Hospital Solna	Karolinska University Hospital	Jan Albert et al
EPI_ISL_3797679	Sweden/01_SE100_21CS508099/2021	2021-08-08	Europe	Sweden	Karolinska University Hospital Solna	Karolinska University Hospital	Jan Albert et al
EPI_ISL_3797681	Sweden/01_SE100_21CS508100/2021	2021-08-12	Europe	Sweden	Karolinska University Hospital Solna	Karolinska University Hospital	Jan Albert et al
EPI_ISL_3797642	Sweden/01_SE100_21CS508101/2021	2021-08-12	Europe	Sweden	Karolinska University Hospital Solna	Karolinska University Hospital	Jan Albert et al
EPI_ISL_3797695	Sweden/01_SE100_21CS508102/2021	2021-08-06	Europe	Sweden	Karolinska University Hospital Solna	Karolinska University Hospital	Jan Albert et al
EPI_ISL_3797641	Sweden/01_SE100_21CS508104/2021	2021-08-11	Europe	Sweden	Karolinska University Hospital Solna	Karolinska University Hospital	Jan Albert et al
EPI_ISL_3797661	Sweden/01_SE100_21CS508105/2021	2021-08-12	Europe	Sweden	Karolinska University Hospital Solna	Karolinska University Hospital	Jan Albert et al
EPI_ISL_3797660	Sweden/01_SE100_21CS508106/2021	2021-08-12	Europe	Sweden	Karolinska University Hospital Solna	Karolinska University Hospital	Jan Albert et al
EPI_ISL_3797697	Sweden/01_SE100_21CS508108/2021	2021-08-12	Europe	Sweden	Karolinska University Hospital Solna	Karolinska University Hospital	Jan Albert et al
EPI_ISL_3797664	Sweden/01_SE100_21CS508109/2021	2021-08-12	Europe	Sweden	Karolinska University Hospital Solna	Karolinska University Hospital	Jan Albert et al
EPI_ISL_3797636	Sweden/01_SE100_21CS508110/2021	2021-08-09	Europe	Sweden	Karolinska University Hospital Solna	Karolinska University Hospital	Jan Albert et al
EPI_ISL_3797648	Sweden/01_SE100_21CS508111/2021	2021-08-11	Europe	Sweden	Karolinska University Hospital Solna	Karolinska University Hospital	Jan Albert et al
EPI_ISL_3797674	Sweden/01_SE100_21CS508112/2021	2021-08-10	Europe	Sweden	Karolinska University Hospital Solna	Karolinska University Hospital	Jan Albert et al
EPI_ISL_3797671	Sweden/01_SE100_21CS508114/2021	2021-08-11	Europe	Sweden	Karolinska University Hospital Solna	Karolinska University Hospital	Jan Albert et al
EPI_ISL_3797676	Sweden/01_SE100_21CS508115/2021	2021-08-09	Europe	Sweden	Karolinska University Hospital Solna	Karolinska University Hospital	Jan Albert et al
EPI_ISL_3797668	Sweden/01_SE100_21CS508116/2021	2021-08-07	Europe	Sweden	Karolinska University Hospital Solna	Karolinska University Hospital	Jan Albert et al
EPI_ISL_3797663	Sweden/01_SE100_21CS508117/2021	2021-08-08	Europe	Sweden	Karolinska University Hospital Solna	Karolinska University Hospital	Jan Albert et al
EPI_ISL_3797643	Sweden/01_SE100_21CS508120/2021	2021-08-11	Europe	Sweden	Karolinska University Hospital Solna	Karolinska University Hospital	Jan Albert et al
EPI_ISL_3797658	Sweden/01_SE100_21CS508121/2021	2021-08-17	Europe	Sweden	Karolinska University Hospital Solna	Karolinska University Hospital	Jan Albert et al
EPI_ISL_3797684	Sweden/01_SE100_21CS508122/2021	2021-08-17	Europe	Sweden	Karolinska University Hospital Solna	Karolinska University Hospital	Jan Albert et al
EPI_ISL_3797696	Sweden/01_SE100_21CS508123/2021	2021-08-17	Europe	Sweden	Karolinska University Hospital Solna	Karolinska University Hospital	Jan Albert et al
EPI_ISL_3797690	Sweden/01_SE100_21CS508124/2021	2021-08-23	Europe	Sweden	Karolinska University Hospital Solna	Karolinska University Hospital	Jan Albert et al
EPI_ISL_3797484	Sweden/01_SE100_21CS508135/2021	2021-08-20	Europe	Sweden	Karolinska University Hospital Solna	Karolinska University Hospital	Jan Albert et al
EPI_ISL_3797488	Sweden/01_SE100_21CS508137/2021	2021-08-20	Europe	Sweden	Karolinska University Hospital Solna	Karolinska University Hospital	Jan Albert et al
EPI_ISL_3797492	Sweden/01_SE100_21CS508138/2021	2021-08-21	Europe	Sweden	Karolinska University Hospital Solna	Karolinska University Hospital	Jan Albert et al
EPI_ISL_3797512	Sweden/01_SE100_21CS508139/2021	2021-08-21	Europe	Sweden	Karolinska University Hospital Solna	Karolinska University Hospital	Jan Albert et al
EPI_ISL_3797523	Sweden/01_SE100_21CS508140/2021	2021-08-18	Europe	Sweden	Synlab Medilab	Karolinska University Hospital	Jan Albert et al
EPI_ISL_3797530	Sweden/01_SE100_21CS508141/2021	2021-08-20	Europe	Sweden	Synlab Medilab	Karolinska University Hospital	Jan Albert et al
EPI_ISL_3797508	Sweden/01_SE100_21CS508142/2021	2021-08-18	Europe	Sweden	Synlab Medilab	Karolinska University Hospital	Jan Albert et al
EPI_ISL_3797507	Sweden/01_SE100_21CS508143/2021	2021-08-18	Europe	Sweden	Synlab Medilab	Karolinska University Hospital	Jan Albert et al
EPI_ISL_3797521	Sweden/01_SE100_21CS508144/2021	2021-08-18	Europe	Sweden	Synlab Medilab	Karolinska University Hospital	Jan Albert et al
EPI_ISL_3797533	Sweden/01_SE100_21CS508145/2021	2021-08-20	Europe	Sweden	Synlab Medilab	Karolinska University Hospital	Jan Albert et al
EPI_ISL_3797531	Sweden/01_SE100_21CS508146/2021	2021-08-20	Europe	Sweden	Synlab Medilab	Karolinska University Hospital	Jan Albert et al
EPI_ISL_3797520	Sweden/01_SE100_21CS508147/2021	2021-08-18	Europe	Sweden	Synlab Medilab	Karolinska University Hospital	Jan Albert et al
EPI_ISL_3797516	Sweden/01_SE100_21CS508149/2021	2021-08-18	Europe	Sweden	Synlab Medilab	Karolinska University Hospital	Jan Albert et al
EPI_ISL_3797502	Sweden/01_SE100_21CS508151/2021	2021-08-18	Europe	Sweden	Synlab Medilab	Karolinska University Hospital	Jan Albert et al
EPI_ISL_3797511	Sweden/01_SE100_21CS508178/2021	2021-08-21	Europe	Sweden	Karolinska University Hospital Solna	Karolinska University Hospital	Jan Albert et al
EPI_ISL_3797517	Sweden/01_SE100_21CS508179/2021	2021-08-20	Europe	Sweden	Karolinska University Hospital Solna	Karolinska University Hospital	Jan Albert et al
EPI_ISL_3797498	Sweden/01_SE100_21CS508180/2021	2021-08-18	Europe	Sweden	Karolinska University Hospital Solna	Karolinska University Hospital	Jan Albert et al
EPI_ISL_3797525	Sweden/01_SE100_21CS508181/2021	2021-08-18	Europe	Sweden	Karolinska University Hospital Solna	Karolinska University Hospital	Jan Albert et al
EPI_ISL_3797497	Sweden/01_SE100_21CS508182/2021	2021-08-18	Europe	Sweden	Karolinska University Hospital Solna	Karolinska University Hospital	Jan Albert et al
EPI_ISL_3797518	Sweden/01_SE100_21CS508183/2021	2021-08-20	Europe	Sweden	Karolinska University Hospital Solna	Karolinska University Hospital	Jan Albert et al
EPI_ISL_3797496	Sweden/01_SE100_21CS508184/2021	2021-08-19	Europe	Sweden	Karolinska University Hospital Solna	Karolinska University Hospital	Jan Albert et al
EPI_ISL_3797519	Sweden/01_SE100_21CS508185/2021	2021-08-20	Europe	Sweden	Karolinska University Hospital Solna	Karolinska University Hospital	Jan Albert et al
EPI_ISL_3797503	Sweden/01_SE100_21CS508186/2021	2021-08-20	Europe	Sweden	Karolinska University Hospital Solna	Karolinska University Hospital	Jan Albert et al
EPI_ISL_3797529	Sweden/01_SE100_21CS508188/2021	2021-08-18	Europe	Sweden	Karolinska University Hospital Solna	Karolinska University Hospital	Jan Albert et al
EPI_ISL_3797532	Sweden/01_SE100_21CS508192/2021	2021-08-20	Europe	Sweden	Karolinska University Hospital Solna	Karolinska University Hospital	Jan Albert et al
EPI_ISL_3797489	Sweden/01_SE100_21CS508193/2021	2021-08-19	Europe	Sweden	Karolinska University Hospital Solna	Karolinska University Hospital	Jan Albert et al
EPI_ISL_3797494	Sweden/01_SE100_21CS508194/2021	2021-08-19	Europe	Sweden	Karolinska University Hospital Solna	Karolinska University Hospital	Jan Albert et al
EPI_ISL_3797528	Sweden/01_SE100_21CS508195/2021	2021-08-19	Europe	Sweden	Karolinska University Hospital Solna	Karolinska University Hospital	Jan Albert et al
EPI_ISL_3797509	Sweden/01_SE100_21CS508196/2021	2021-08-19	Europe	Sweden	Karolinska University Hospital Solna	Karolinska University Hospital	Jan Albert et al
EPI_ISL_3797499	Sweden/01_SE100_21CS508197/2021	2021-08-19	Europe	Sweden	Karolinska University Hospital Solna	Karolinska University Hospital	Jan Albert et al
EPI_ISL_3797500	Sweden/01_SE100_21CS508198/2021	2021-08-21	Europe	Sweden	Karolinska University Hospital Solna	Karolinska University Hospital	Jan Albert et al
EPI_ISL_3797540	Sweden/01_SE100_21CS508199/2021	2021-08-20	Europe	Sweden	Karolinska University Hospital Solna	Karolinska University Hospital	Jan Albert et al
EPI_ISL_3797514	Sweden/01_SE100_21CS508201/2021	2021-08-20	Europe	Sweden	Karolinska University Hospital Solna	Karolinska University Hospital	Jan Albert et al
EPI_ISL_3797491	Sweden/01_SE100_21CS508202/2021	2021-08-20	Europe	Sweden	Karolinska University Hospital Solna	Karolinska University Hospital	Jan Albert et al
EPI_ISL_3797527	Sweden/01_SE100_21CS508203/2021	2021-08-20	Europe	Sweden	Karolinska University Hospital Solna	Karolinska University Hospital	Jan Albert et al
EPI_ISL_3797534	Sweden/01_SE100_21CS508205/2021	2021-08-20	Europe	Sweden	Karolinska University Hospital Solna	Karolinska University Hospital	Jan Albert et al
EPI_ISL_3797486	Sweden/01_SE100_21CS508207/2021	2021-08-21	Europe	Sweden	Karolinska University Hospital Solna	Karolinska University Hospital	Jan Albert et al
EPI_ISL_3797538	Sweden/01_SE100_21CS508208/2021	2021-08-19	Europe	Sweden	Karolinska University Hospital Solna	Karolinska University Hospital	Jan Albert et al
EPI_ISL_3797505	Sweden/01_SE100_21CS508211/2021	2021-08-21	Europe	Sweden	Karolinska University Hospital Solna	Karolinska University Hospital	Jan Albert et al
EPI_ISL_3797483	Sweden/01_SE100_21CS508212/2021	2021-08-19	Europe	Sweden	Karolinska University Hospital Solna	Karolinska University Hospital	Jan Albert et al
EPI_ISL_3797504	Sweden/01_SE100_21CS508214/2021	2021-08-19	Europe	Sweden	Karolinska University Hospital Solna	Karolinska University Hospital	Jan Albert et al
EPI_ISL_3797510	Sweden/01_SE100_21CS508215/2021	2021-08-21	Europe	Sweden	Karolinska University Hospital Solna	Karolinska University Hospital	Jan Albert et al
EPI_ISL_3797515	Sweden/01_SE100_21CS508217/2021	2021-08-21	Europe	Sweden	Karolinska University Hospital Solna	Karolinska University Hospital	Jan Albert et al
EPI_ISL_3797485	Sweden/01_SE100_21CS508218/2021	2021-08-20	Europe	Sweden	Karolinska University Hospital Solna	Karolinska University Hospital	Jan Albert et al
EPI_ISL_3797480	Sweden/01_SE100_21CS508219/2021	2021-08-20	Europe	Sweden	Karolinska University Hospital Solna	Karolinska University Hospital	Jan Albert et al
EPI_ISL_3797513	Sweden/01_SE100_21CS508220/2021	2021-08-20	Europe	Sweden	Karolinska University Hospital Solna	Karolinska University Hospital	Jan Albert et al
EPI_ISL_3797490	Sweden/01_SE100_21CS508221/2021	2021-08-19	Europe	Sweden	Karolinska University Hospital Solna	Karolinska University Hospital	Jan Albert et al
EPI_ISL_3797524	Sweden/01_SE100_21CS508222/2021	2021-08-20	Europe	Sweden	Karolinska University Hospital Solna	Karolinska University Hospital	Jan Albert et al
EPI_ISL_3946358	Sweden/01_SE100_21CS508372/2021	2021-08-21	Europe	Sweden	Karolinska University Hospital Solna	Karolinska University Hospital	Jan Albert et al
EPI_ISL_3946341	Sweden/01_SE100_21CS508373/2021	2021-08-22	Europe	Sweden	Karolinska University Hospital Solna	Karolinska University Hospital	Jan Albert et al
EPI_ISL_3946331	Sweden/01_SE100_21CS508374/2021	2021-08-22	Europe	Sweden	Karolinska University Hospital Solna	Karolinska University Hospital	Jan Albert et al
EPI_ISL_3946321	Sweden/01_SE100_21CS508375/2021	2021-08-21	Europe	Sweden	Karolinska University Hospital Solna	Karolinska University Hospital	Jan Albert et al
EPI_ISL_3946353	Sweden/01_SE100_21CS508376/2021	2021-08-21	Europe	Sweden	Karolinska University Hospital Solna	Karolinska University Hospital	Jan Albert et al
EPI_ISL_3946375	Sweden/01_SE100_21CS508377/2021	2021-08-21	Europe	Sweden	Karolinska University Hospital Solna	Karolinska University Hospital	Jan Albert et al
EPI_ISL_3946356	Sweden/01_SE100_21CS508378/2021	2021-08-21	Europe	Sweden	Karolinska University Hospital Solna	Karolinska University Hospital	Jan Albert et al
EPI_ISL_3946368	Sweden/01_SE100_21CS508379/2021	2021-08-22	Europe	Sweden	Karolinska University Hospital Solna	Karolinska University Hospital	Jan Albert et al
EPI_ISL_3946355	Sweden/01_SE100_21CS508381/2021	2021-08-22	Europe	Sweden	Karolinska University Hospital Solna	Karolinska University Hospital	Jan Albert et al
EPI_ISL_3946362	Sweden/01_SE100_21CS508383/2021	2021-08-21	Europe	Sweden	Karolinska University Hospital Solna	Karolinska University Hospital	Jan Albert et al
EPI_ISL_3946370	Sweden/01_SE100_21CS508384/2021	2021-08-22	Europe	Sweden	Karolinska University Hospital Solna	Karolinska University Hospital	Jan Albert et al
EPI_ISL_3946359	Sweden/01_SE100_21CS508387/2021	2021-08-22	Europe	Sweden	Karolinska University Hospital Solna	Karolinska University Hospital	Jan Albert et al
EPI_ISL_3946371	Sweden/01_SE100_21CS508393/2021	2021-08-22	Europe	Sweden	Karolinska University Hospital Solna	Karolinska University Hospital	Jan Albert et al
EPI_ISL_3946345	Sweden/01_SE100_21CS508418/2021	2021-08-22	Europe	Sweden	Karolinska University Hospital Solna	Karolinska University Hospital	Jan Albert et al
EPI_ISL_3946352	Sweden/01_SE100_21CS508419/2021	2021-08-22	Europe	Sweden	Karolinska University Hospital Solna	Karolinska University Hospital	Jan Albert et al
EPI_ISL_3946343	Sweden/01_SE100_21CS508420/2021	2021-08-22	Europe	Sweden	Karolinska University Hospital Solna	Karolinska University Hospital	Jan Albert et al
EPI_ISL_3946363	Sweden/01_SE100_21CS508421/2021	2021-08-22	Europe	Sweden	Karolinska University Hospital Solna	Karolinska University Hospital	Jan Albert et al
EPI_ISL_3946334	Sweden/01_SE100_21CS508423/2021	2021-08-22	Europe	Sweden	Karolinska University Hospital Solna	Karolinska University Hospital	Jan Albert et al
EPI_ISL_3946350	Sweden/01_SE100_21CS508425/2021	2021-08-22	Europe	Sweden	Karolinska University Hospital Solna	Karolinska University Hospital	Jan Albert et al
EPI_ISL_3946357	Sweden/01_SE100_21CS508426/2021	2021-08-22	Europe	Sweden	Karolinska University Hospital Solna	Karolinska University Hospital	Jan Albert et al
EPI_ISL_3946361	Sweden/01_SE100_21CS508427/2021	2021-08-22	Europe	Sweden	Karolinska University Hospital Solna	Karolinska University Hospital	Jan Albert et al
EPI_ISL_3946336	Sweden/01_SE100_21CS508430/2021	2021-08-22	Europe	Sweden	Karolinska University Hospital Solna	Karolinska University Hospital	Jan Albert et al
EPI_ISL_3946340	Sweden/01_SE100_21CS508432/2021	2021-08-22	Europe	Sweden	Karolinska University Hospital Solna	Karolinska University Hospital	Jan Albert et al
EPI_ISL_3946349	Sweden/01_SE100_21CS508434/2021	2021-08-22	Europe	Sweden	Karolinska University Hospital Solna	Karolinska University Hospital	Jan Albert et al
EPI_ISL_3946360	Sweden/01_SE100_21CS508435/2021	2021-08-22	Europe	Sweden	Karolinska University Hospital Solna	Karolinska University Hospital	Jan Albert et al
EPI_ISL_3946332	Sweden/01_SE100_21CS508436/2021	2021-08-22	Europe	Sweden	Karolinska University Hospital Solna	Karolinska University Hospital	Jan Albert et al
EPI_ISL_3946372	Sweden/01_SE100_21CS508438/2021	2021-08-21	Europe	Sweden	Karolinska University Hospital Solna	Karolinska University Hospital	Jan Albert et al
EPI_ISL_3946351	Sweden/01_SE100_21CS508439/2021	2021-08-22	Europe	Sweden	Karolinska University Hospital Solna	Karolinska University Hospital	Jan Albert et al
EPI_ISL_3946344	Sweden/01_SE100_21CS508440/2021	2021-08-22	Europe	Sweden	Karolinska University Hospital Solna	Karolinska University Hospital	Jan Albert et al
EPI_ISL_3946364	Sweden/01_SE100_21CS508451/2021	2021-08-20	Europe	Sweden	Karolinska University Hospital Solna	Karolinska University Hospital	Jan Albert et al
EPI_ISL_3946346	Sweden/01_SE100_21CS508459/2021	2021-08-21	Europe	Sweden	Karolinska University Hospital Solna	Karolinska University Hospital	Jan Albert et al
EPI_ISL_3946335	Sweden/01_SE100_21CS508460/2021	2021-08-20	Europe	Sweden	Karolinska University Hospital Solna	Karolinska University Hospital	Jan Albert et al
EPI_ISL_3946367	Sweden/01_SE100_21CS508461/2021	2021-08-20	Europe	Sweden	Karolinska University Hospital Solna	Karolinska University Hospital	Jan Albert et al
EPI_ISL_3946450	Sweden/01_SE100_21CS508466/2020	2020-04-13	Europe	Sweden	Karolinska University Hospital Solna	Karolinska University Hospital	Jan Albert et al
EPI_ISL_3946523	Sweden/01_SE100_21CS508475/2020	2020-04-11	Europe	Sweden	Karolinska University Hospital Solna	Karolinska University Hospital	Jan Albert et al
EPI_ISL_3946457	Sweden/01_SE100_21CS508476/2020	2020-04-11	Europe	Sweden	Karolinska University Hospital Solna	Karolinska University Hospital	Jan Albert et al
EPI_ISL_3946491	Sweden/01_SE100_21CS508477/2020	2020-04-11	Europe	Sweden	Karolinska University Hospital Solna	Karolinska University Hospital	Jan Albert et al
EPI_ISL_3946464	Sweden/01_SE100_21CS508478/2020	2020-04-10	Europe	Sweden	Karolinska University Hospital Solna	Karolinska University Hospital	Jan Albert et al
EPI_ISL_3946483	Sweden/01_SE100_21CS508479/2020	2020-04-16	Europe	Sweden	Karolinska University Hospital Solna	Karolinska University Hospital	Jan Albert et al
EPI_ISL_3946455	Sweden/01_SE100_21CS508480/2020	2020-04-13	Europe	Sweden	Karolinska University Hospital Solna	Karolinska University Hospital	Jan Albert et al
EPI_ISL_3946493	Sweden/01_SE100_21CS508481/2020	2020-03-30	Europe	Sweden	Karolinska University Hospital Solna	Karolinska University Hospital	Jan Albert et al
EPI_ISL_3946503	Sweden/01_SE100_21CS508482/2020	2020-04-12	Europe	Sweden	Karolinska University Hospital Solna	Karolinska University Hospital	Jan Albert et al
EPI_ISL_3946513	Sweden/01_SE100_21CS508484/2020	2020-03-30	Europe	Sweden	Karolinska University Hospital Solna	Karolinska University Hospital	Jan Albert et al
EPI_ISL_3946469	Sweden/01_SE100_21CS508485/2020	2020-04-15	Europe	Sweden	Karolinska University Hospital Solna	Karolinska University Hospital	Jan Albert et al
EPI_ISL_3946516	Sweden/01_SE100_21CS508486/2020	2020-04-15	Europe	Sweden	Karolinska University Hospital Solna	Karolinska University Hospital	Jan Albert et al
EPI_ISL_3946509	Sweden/01_SE100_21CS508487/2020	2020-04-12	Europe	Sweden	Karolinska University Hospital Solna	Karolinska University Hospital	Jan Albert et al
EPI_ISL_3946484	Sweden/01_SE100_21CS508488/2020	2020-04-15	Europe	Sweden	Karolinska University Hospital Solna	Karolinska University Hospital	Jan Albert et al
EPI_ISL_3946500	Sweden/01_SE100_21CS508489/2020	2020-04-12	Europe	Sweden	Karolinska University Hospital Solna	Karolinska University Hospital	Jan Albert et al
EPI_ISL_3946485	Sweden/01_SE100_21CS508497/2020	2020-04-15	Europe	Sweden	Karolinska University Hospital Solna	Karolinska University Hospital	Jan Albert et al
EPI_ISL_3946528	Sweden/01_SE100_21CS508507/2020	2020-04-12	Europe	Sweden	Karolinska University Hospital Solna	Karolinska University Hospital	Jan Albert et al
EPI_ISL_3946510	Sweden/01_SE100_21CS508511/2020	2020-04-14	Europe	Sweden	Karolinska University Hospital Solna	Karolinska University Hospital	Jan Albert et al
EPI_ISL_3946501	Sweden/01_SE100_21CS508512/2020	2020-04-14	Europe	Sweden	Karolinska University Hospital Solna	Karolinska University Hospital	Jan Albert et al
EPI_ISL_3946492	Sweden/01_SE100_21CS508513/2020	2020-04-10	Europe	Sweden	Karolinska University Hospital Solna	Karolinska University Hospital	Jan Albert et al
EPI_ISL_3946505	Sweden/01_SE100_21CS508514/2020	2020-04-11	Europe	Sweden	Karolinska University Hospital Solna	Karolinska University Hospital	Jan Albert et al
EPI_ISL_3946527	Sweden/01_SE100_21CS508515/2020	2020-04-11	Europe	Sweden	Karolinska University Hospital Solna	Karolinska University Hospital	Jan Albert et al
EPI_ISL_3946498	Sweden/01_SE100_21CS508516/2020	2020-04-10	Europe	Sweden	Karolinska University Hospital Solna	Karolinska University Hospital	Jan Albert et al
EPI_ISL_3946476	Sweden/01_SE100_21CS508517/2020	2020-04-10	Europe	Sweden	Karolinska University Hospital Solna	Karolinska University Hospital	Jan Albert et al
EPI_ISL_3946458	Sweden/01_SE100_21CS508518/2020	2020-04-11	Europe	Sweden	Karolinska University Hospital Solna	Karolinska University Hospital	Jan Albert et al
EPI_ISL_3946468	Sweden/01_SE100_21CS508519/2020	2020-04-15	Europe	Sweden	Karolinska University Hospital Solna	Karolinska University Hospital	Jan Albert et al
EPI_ISL_3946507	Sweden/01_SE100_21CS508520/2020	2020-04-15	Europe	Sweden	Karolinska University Hospital Solna	Karolinska University Hospital	Jan Albert et al
EPI_ISL_3946512	Sweden/01_SE100_21CS508521/2020	2020-04-15	Europe	Sweden	Karolinska University Hospital Solna	Karolinska University Hospital	Jan Albert et al
EPI_ISL_3946474	Sweden/01_SE100_21CS508522/2020	2020-04-14	Europe	Sweden	Karolinska University Hospital Solna	Karolinska University Hospital	Jan Albert et al
EPI_ISL_3946511	Sweden/01_SE100_21CS508523/2020	2020-04-11	Europe	Sweden	Karolinska University Hospital Solna	Karolinska University Hospital	Jan Albert et al
EPI_ISL_3946480	Sweden/01_SE100_21CS508524/2020	2020-04-10	Europe	Sweden	Karolinska University Hospital Solna	Karolinska University Hospital	Jan Albert et al
EPI_ISL_3946515	Sweden/01_SE100_21CS508525/2020	2020-04-11	Europe	Sweden	Karolinska University Hospital Solna	Karolinska University Hospital	Jan Albert et al
EPI_ISL_3946504	Sweden/01_SE100_21CS508526/2020	2020-04-10	Europe	Sweden	Karolinska University Hospital Solna	Karolinska University Hospital	Jan Albert et al
EPI_ISL_3946453	Sweden/01_SE100_21CS508527/2020	2020-04-10	Europe	Sweden	Karolinska University Hospital Solna	Karolinska University Hospital	Jan Albert et al
EPI_ISL_3946473	Sweden/01_SE100_21CS508528/2020	2020-04-10	Europe	Sweden	Karolinska University Hospital Solna	Karolinska University Hospital	Jan Albert et al
EPI_ISL_3946514	Sweden/01_SE100_21CS508529/2020	2020-04-09	Europe	Sweden	Karolinska University Hospital Solna	Karolinska University Hospital	Jan Albert et al
EPI_ISL_3946506	Sweden/01_SE100_21CS508530/2020	2020-04-10	Europe	Sweden	Karolinska University Hospital Solna	Karolinska University Hospital	Jan Albert et al
EPI_ISL_3946521	Sweden/01_SE100_21CS508531/2020	2020-04-09	Europe	Sweden	Karolinska University Hospital Solna	Karolinska University Hospital	Jan Albert et al
EPI_ISL_3946518	Sweden/01_SE100_21CS508532/2020	2020-04-09	Europe	Sweden	Karolinska University Hospital Solna	Karolinska University Hospital	Jan Albert et al
EPI_ISL_3946481	Sweden/01_SE100_21CS508533/2020	2020-04-09	Europe	Sweden	Karolinska University Hospital Solna	Karolinska University Hospital	Jan Albert et al
EPI_ISL_3946472	Sweden/01_SE100_21CS508534/2020	2020-04-12	Europe	Sweden	Karolinska University Hospital Solna	Karolinska University Hospital	Jan Albert et al
EPI_ISL_3946487	Sweden/01_SE100_21CS508535/2020	2020-04-12	Europe	Sweden	Karolinska University Hospital Solna	Karolinska University Hospital	Jan Albert et al
EPI_ISL_3946499	Sweden/01_SE100_21CS508536/2020	2020-04-14	Europe	Sweden	Karolinska University Hospital Solna	Karolinska University Hospital	Jan Albert et al
EPI_ISL_3946522	Sweden/01_SE100_21CS508537/2020	2020-04-14	Europe	Sweden	Karolinska University Hospital Solna	Karolinska University Hospital	Jan Albert et al
EPI_ISL_3946489	Sweden/01_SE100_21CS508538/2020	2020-04-14	Europe	Sweden	Karolinska University Hospital Solna	Karolinska University Hospital	Jan Albert et al
EPI_ISL_3946524	Sweden/01_SE100_21CS508539/2020	2020-04-14	Europe	Sweden	Karolinska University Hospital Solna	Karolinska University Hospital	Jan Albert et al
EPI_ISL_3946477	Sweden/01_SE100_21CS508540/2020	2020-04-14	Europe	Sweden	Karolinska University Hospital Solna	Karolinska University Hospital	Jan Albert et al
EPI_ISL_3946475	Sweden/01_SE100_21CS508541/2020	2020-04-14	Europe	Sweden	Karolinska University Hospital Solna	Karolinska University Hospital	Jan Albert et al
EPI_ISL_3946482	Sweden/01_SE100_21CS508542/2020	2020-04-16	Europe	Sweden	Karolinska University Hospital Solna	Karolinska University Hospital	Jan Albert et al
EPI_ISL_3946456	Sweden/01_SE100_21CS508543/2020	2020-04-13	Europe	Sweden	Karolinska University Hospital Solna	Karolinska University Hospital	Jan Albert et al
EPI_ISL_3946470	Sweden/01_SE100_21CS508544/2020	2020-04-13	Europe	Sweden	Karolinska University Hospital Solna	Karolinska University Hospital	Jan Albert et al
EPI_ISL_3946490	Sweden/01_SE100_21CS508546/2020	2020-04-15	Europe	Sweden	Karolinska University Hospital Solna	Karolinska University Hospital	Jan Albert et al
EPI_ISL_3946479	Sweden/01_SE100_21CS508547/2020	2020-04-15	Europe	Sweden	Karolinska University Hospital Solna	Karolinska University Hospital	Jan Albert et al
EPI_ISL_3946520	Sweden/01_SE100_21CS508548/2020	2020-04-15	Europe	Sweden	Karolinska University Hospital Solna	Karolinska University Hospital	Jan Albert et al
EPI_ISL_3946486	Sweden/01_SE100_21CS508549/2020	2020-04-11	Europe	Sweden	Karolinska University Hospital Solna	Karolinska University Hospital	Jan Albert et al
EPI_ISL_3946466	Sweden/01_SE100_21CS508550/2020	2020-04-11	Europe	Sweden	Karolinska University Hospital Solna	Karolinska University Hospital	Jan Albert et al
EPI_ISL_3946471	Sweden/01_SE100_21CS508551/2020	2020-04-15	Europe	Sweden	Karolinska University Hospital Solna	Karolinska University Hospital	Jan Albert et al
EPI_ISL_3946478	Sweden/01_SE100_21CS508552/2020	2020-04-15	Europe	Sweden	Karolinska University Hospital Solna	Karolinska University Hospital	Jan Albert et al
EPI_ISL_3946454	Sweden/01_SE100_21CS508553/2020	2020-04-13	Europe	Sweden	Karolinska University Hospital Solna	Karolinska University Hospital	Jan Albert et al
EPI_ISL_3946467	Sweden/01_SE100_21CS508554/2020	2020-04-13	Europe	Sweden	Karolinska University Hospital Solna	Karolinska University Hospital	Jan Albert et al
EPI_ISL_3946525	Sweden/01_SE100_21CS508555/2020	2020-04-15	Europe	Sweden	Karolinska University Hospital Solna	Karolinska University Hospital	Jan Albert et al
EPI_ISL_3946461	Sweden/01_SE100_21CS508556/2020	2020-04-13	Europe	Sweden	Karolinska University Hospital Solna	Karolinska University Hospital	Jan Albert et al
EPI_ISL_4070822	Sweden/01_SE100_21CS508557/2020	2020-03-31	Europe	Sweden	Karolinska University Hospital Solna	Karolinska University Hospital	Jan Albert et al
EPI_ISL_4070781	Sweden/01_SE100_21CS508558/2020	2020-03-31	Europe	Sweden	Karolinska University Hospital Solna	Karolinska University Hospital	Jan Albert et al
EPI_ISL_4070814	Sweden/01_SE100_21CS508559/2020	2020-03-31	Europe	Sweden	Karolinska University Hospital Solna	Karolinska University Hospital	Jan Albert et al
EPI_ISL_4070777	Sweden/01_SE100_21CS508560/2020	2020-03-31	Europe	Sweden	Karolinska University Hospital Solna	Karolinska University Hospital	Jan Albert et al
EPI_ISL_4070834	Sweden/01_SE100_21CS508561/2020	2020-03-31	Europe	Sweden	Karolinska University Hospital Solna	Karolinska University Hospital	Jan Albert et al
EPI_ISL_4070787	Sweden/01_SE100_21CS508562/2020	2020-03-30	Europe	Sweden	Karolinska University Hospital Solna	Karolinska University Hospital	Jan Albert et al
EPI_ISL_4070771	Sweden/01_SE100_21CS508563/2020	2020-03-31	Europe	Sweden	Karolinska University Hospital Solna	Karolinska University Hospital	Jan Albert et al
EPI_ISL_4070761	Sweden/01_SE100_21CS508564/2020	2020-03-31	Europe	Sweden	Karolinska University Hospital Solna	Karolinska University Hospital	Jan Albert et al
EPI_ISL_4070812	Sweden/01_SE100_21CS508565/2020	2020-03-31	Europe	Sweden	Karolinska University Hospital Solna	Karolinska University Hospital	Jan Albert et al
EPI_ISL_4070844	Sweden/01_SE100_21CS508566/2020	2020-03-31	Europe	Sweden	Karolinska University Hospital Solna	Karolinska University Hospital	Jan Albert et al
EPI_ISL_4070842	Sweden/01_SE100_21CS508567/2020	2020-03-30	Europe	Sweden	Karolinska University Hospital Solna	Karolinska University Hospital	Jan Albert et al
EPI_ISL_4070784	Sweden/01_SE100_21CS508568/2020	2020-04-01	Europe	Sweden	Karolinska University Hospital Solna	Karolinska University Hospital	Jan Albert et al
EPI_ISL_4070828	Sweden/01_SE100_21CS508569/2020	2020-04-01	Europe	Sweden	Karolinska University Hospital Solna	Karolinska University Hospital	Jan Albert et al
EPI_ISL_4070806	Sweden/01_SE100_21CS508570/2020	2020-04-01	Europe	Sweden	Karolinska University Hospital Solna	Karolinska University Hospital	Jan Albert et al
EPI_ISL_4070821	Sweden/01_SE100_21CS508571/2020	2020-04-02	Europe	Sweden	Karolinska University Hospital Solna	Karolinska University Hospital	Jan Albert et al
EPI_ISL_4070826	Sweden/01_SE100_21CS508572/2020	2020-04-02	Europe	Sweden	Karolinska University Hospital Solna	Karolinska University Hospital	Jan Albert et al
EPI_ISL_4070798	Sweden/01_SE100_21CS508573/2020	2020-04-02	Europe	Sweden	Karolinska University Hospital Solna	Karolinska University Hospital	Jan Albert et al
EPI_ISL_4070825	Sweden/01_SE100_21CS508575/2020	2020-03-30	Europe	Sweden	Karolinska University Hospital Solna	Karolinska University Hospital	Jan Albert et al
EPI_ISL_4070795	Sweden/01_SE100_21CS508576/2020	2020-03-30	Europe	Sweden	Karolinska University Hospital Solna	Karolinska University Hospital	Jan Albert et al
EPI_ISL_4070808	Sweden/01_SE100_21CS508577/2020	2020-04-03	Europe	Sweden	Karolinska University Hospital Solna	Karolinska University Hospital	Jan Albert et al
EPI_ISL_4070799	Sweden/01_SE100_21CS508578/2020	2020-03-30	Europe	Sweden	Karolinska University Hospital Solna	Karolinska University Hospital	Jan Albert et al
EPI_ISL_4070758	Sweden/01_SE100_21CS508580/2020	2020-04-02	Europe	Sweden	Karolinska University Hospital Solna	Karolinska University Hospital	Jan Albert et al
EPI_ISL_4070790	Sweden/01_SE100_21CS508581/2020	2020-03-30	Europe	Sweden	Karolinska University Hospital Solna	Karolinska University Hospital	Jan Albert et al
EPI_ISL_4070843	Sweden/01_SE100_21CS508582/2020	2020-04-12	Europe	Sweden	Karolinska University Hospital Solna	Karolinska University Hospital	Jan Albert et al
EPI_ISL_4070815	Sweden/01_SE100_21CS508583/2020	2020-04-12	Europe	Sweden	Karolinska University Hospital Solna	Karolinska University Hospital	Jan Albert et al
EPI_ISL_4070796	Sweden/01_SE100_21CS508587/2020	2020-03-31	Europe	Sweden	Karolinska University Hospital Solna	Karolinska University Hospital	Jan Albert et al
EPI_ISL_4070767	Sweden/01_SE100_21CS508589/2020	2020-03-31	Europe	Sweden	Karolinska University Hospital Solna	Karolinska University Hospital	Jan Albert et al
EPI_ISL_4070827	Sweden/01_SE100_21CS508590/2020	2020-03-31	Europe	Sweden	Karolinska University Hospital Solna	Karolinska University Hospital	Jan Albert et al
EPI_ISL_4070759	Sweden/01_SE100_21CS508591/2020	2020-03-31	Europe	Sweden	Karolinska University Hospital Solna	Karolinska University Hospital	Jan Albert et al
EPI_ISL_4070800	Sweden/01_SE100_21CS508605/2020	2020-04-01	Europe	Sweden	Karolinska University Hospital Solna	Karolinska University Hospital	Jan Albert et al
EPI_ISL_4070803	Sweden/01_SE100_21CS508606/2020	2020-03-31	Europe	Sweden	Karolinska University Hospital Solna	Karolinska University Hospital	Jan Albert et al
EPI_ISL_4070772	Sweden/01_SE100_21CS508607/2020	2020-04-01	Europe	Sweden	Karolinska University Hospital Solna	Karolinska University Hospital	Jan Albert et al
EPI_ISL_4070839	Sweden/01_SE100_21CS508608/2020	2020-04-01	Europe	Sweden	Karolinska University Hospital Solna	Karolinska University Hospital	Jan Albert et al
EPI_ISL_4070838	Sweden/01_SE100_21CS508609/2020	2020-04-01	Europe	Sweden	Karolinska University Hospital Solna	Karolinska University Hospital	Jan Albert et al
EPI_ISL_4070810	Sweden/01_SE100_21CS508610/2020	2020-04-01	Europe	Sweden	Karolinska University Hospital Solna	Karolinska University Hospital	Jan Albert et al
EPI_ISL_4070831	Sweden/01_SE100_21CS508611/2020	2020-04-01	Europe	Sweden	Karolinska University Hospital Solna	Karolinska University Hospital	Jan Albert et al
EPI_ISL_4070791	Sweden/01_SE100_21CS508612/2020	2020-04-02	Europe	Sweden	Karolinska University Hospital Solna	Karolinska University Hospital	Jan Albert et al
EPI_ISL_4070779	Sweden/01_SE100_21CS508613/2020	2020-04-01	Europe	Sweden	Karolinska University Hospital Solna	Karolinska University Hospital	Jan Albert et al
EPI_ISL_4070817	Sweden/01_SE100_21CS508614/2020	2020-04-01	Europe	Sweden	Karolinska University Hospital Solna	Karolinska University Hospital	Jan Albert et al
EPI_ISL_4070835	Sweden/01_SE100_21CS508615/2020	2020-04-02	Europe	Sweden	Karolinska University Hospital Solna	Karolinska University Hospital	Jan Albert et al
EPI_ISL_4070785	Sweden/01_SE100_21CS508616/2020	2020-04-02	Europe	Sweden	Karolinska University Hospital Solna	Karolinska University Hospital	Jan Albert et al
EPI_ISL_4070809	Sweden/01_SE100_21CS508617/2020	2020-04-02	Europe	Sweden	Karolinska University Hospital Solna	Karolinska University Hospital	Jan Albert et al
EPI_ISL_4070793	Sweden/01_SE100_21CS508618/2020	2020-04-02	Europe	Sweden	Karolinska University Hospital Solna	Karolinska University Hospital	Jan Albert et al
EPI_ISL_4070840	Sweden/01_SE100_21CS508619/2020	2020-04-02	Europe	Sweden	Karolinska University Hospital Solna	Karolinska University Hospital	Jan Albert et al
EPI_ISL_4070819	Sweden/01_SE100_21CS508620/2020	2020-04-02	Europe	Sweden	Karolinska University Hospital Solna	Karolinska University Hospital	Jan Albert et al
EPI_ISL_4070829	Sweden/01_SE100_21CS508621/2020	2020-04-02	Europe	Sweden	Karolinska University Hospital Solna	Karolinska University Hospital	Jan Albert et al
EPI_ISL_4070769	Sweden/01_SE100_21CS508622/2020	2020-04-02	Europe	Sweden	Karolinska University Hospital Solna	Karolinska University Hospital	Jan Albert et al
EPI_ISL_4070782	Sweden/01_SE100_21CS508623/2020	2020-04-02	Europe	Sweden	Karolinska University Hospital Solna	Karolinska University Hospital	Jan Albert et al
EPI_ISL_4070811	Sweden/01_SE100_21CS508624/2020	2020-04-02	Europe	Sweden	Karolinska University Hospital Solna	Karolinska University Hospital	Jan Albert et al
EPI_ISL_4070765	Sweden/01_SE100_21CS508625/2020	2020-04-02	Europe	Sweden	Karolinska University Hospital Solna	Karolinska University Hospital	Jan Albert et al
EPI_ISL_4070774	Sweden/01_SE100_21CS508626/2020	2020-04-02	Europe	Sweden	Karolinska University Hospital Solna	Karolinska University Hospital	Jan Albert et al
EPI_ISL_4070786	Sweden/01_SE100_21CS508627/2020	2020-04-03	Europe	Sweden	Karolinska University Hospital Solna	Karolinska University Hospital	Jan Albert et al
EPI_ISL_4070780	Sweden/01_SE100_21CS508628/2020	2020-04-03	Europe	Sweden	Karolinska University Hospital Solna	Karolinska University Hospital	Jan Albert et al
EPI_ISL_4070783	Sweden/01_SE100_21CS508630/2020	2020-04-08	Europe	Sweden	Karolinska University Hospital Solna	Karolinska University Hospital	Jan Albert et al
EPI_ISL_4070763	Sweden/01_SE100_21CS508631/2020	2020-04-10	Europe	Sweden	Karolinska University Hospital Solna	Karolinska University Hospital	Jan Albert et al
EPI_ISL_4070818	Sweden/01_SE100_21CS508632/2020	2020-03-30	Europe	Sweden	Karolinska University Hospital Solna	Karolinska University Hospital	Jan Albert et al
EPI_ISL_4070776	Sweden/01_SE100_21CS508633/2020	2020-03-30	Europe	Sweden	Karolinska University Hospital Solna	Karolinska University Hospital	Jan Albert et al
EPI_ISL_4070792	Sweden/01_SE100_21CS508634/2020	2020-03-30	Europe	Sweden	Karolinska University Hospital Solna	Karolinska University Hospital	Jan Albert et al
EPI_ISL_4070807	Sweden/01_SE100_21CS508635/2020	2020-03-30	Europe	Sweden	Karolinska University Hospital Solna	Karolinska University Hospital	Jan Albert et al
EPI_ISL_4070841	Sweden/01_SE100_21CS508636/2020	2020-03-30	Europe	Sweden	Karolinska University Hospital Solna	Karolinska University Hospital	Jan Albert et al
EPI_ISL_4070764	Sweden/01_SE100_21CS508637/2020	2020-03-30	Europe	Sweden	Karolinska University Hospital Solna	Karolinska University Hospital	Jan Albert et al
EPI_ISL_4070823	Sweden/01_SE100_21CS508638/2020	2020-03-30	Europe	Sweden	Karolinska University Hospital Solna	Karolinska University Hospital	Jan Albert et al
EPI_ISL_4070766	Sweden/01_SE100_21CS508639/2020	2020-03-30	Europe	Sweden	Karolinska University Hospital Solna	Karolinska University Hospital	Jan Albert et al
EPI_ISL_4070837	Sweden/01_SE100_21CS508640/2020	2020-03-30	Europe	Sweden	Karolinska University Hospital Solna	Karolinska University Hospital	Jan Albert et al
EPI_ISL_4070789	Sweden/01_SE100_21CS508641/2020	2020-03-30	Europe	Sweden	Karolinska University Hospital Solna	Karolinska University Hospital	Jan Albert et al
EPI_ISL_4070773	Sweden/01_SE100_21CS508643/2020	2020-03-30	Europe	Sweden	Karolinska University Hospital Solna	Karolinska University Hospital	Jan Albert et al
EPI_ISL_4070824	Sweden/01_SE100_21CS508644/2020	2020-03-31	Europe	Sweden	Karolinska University Hospital Solna	Karolinska University Hospital	Jan Albert et al
EPI_ISL_4070805	Sweden/01_SE100_21CS508645/2020	2020-03-31	Europe	Sweden	Karolinska University Hospital Solna	Karolinska University Hospital	Jan Albert et al
EPI_ISL_4070775	Sweden/01_SE100_21CS508647/2020	2020-03-31	Europe	Sweden	Karolinska University Hospital Solna	Karolinska University Hospital	Jan Albert et al
EPI_ISL_4070836	Sweden/01_SE100_21CS508648/2020	2020-03-31	Europe	Sweden	Karolinska University Hospital Solna	Karolinska University Hospital	Jan Albert et al
EPI_ISL_4070833	Sweden/01_SE100_21CS508649/2020	2020-03-31	Europe	Sweden	Karolinska University Hospital Solna	Karolinska University Hospital	Jan Albert et al
EPI_ISL_4070750	Sweden/01_SE100_21CS508651/2021	2021-08-25	Europe	Sweden	Synlab Medilab	Karolinska University Hospital	Jan Albert et al
EPI_ISL_4070751	Sweden/01_SE100_21CS508653/2021	2021-08-25	Europe	Sweden	Synlab Medilab	Karolinska University Hospital	Jan Albert et al
EPI_ISL_4070737	Sweden/01_SE100_21CS508654/2021	2021-08-25	Europe	Sweden	Synlab Medilab	Karolinska University Hospital	Jan Albert et al
EPI_ISL_4070714	Sweden/01_SE100_21CS508655/2021	2021-08-25	Europe	Sweden	Synlab Medilab	Karolinska University Hospital	Jan Albert et al
EPI_ISL_4070694	Sweden/01_SE100_21CS508656/2021	2021-08-25	Europe	Sweden	Synlab Medilab	Karolinska University Hospital	Jan Albert et al
EPI_ISL_4070727	Sweden/01_SE100_21CS508657/2021	2021-08-25	Europe	Sweden	Synlab Medilab	Karolinska University Hospital	Jan Albert et al
EPI_ISL_4070704	Sweden/01_SE100_21CS508658/2021	2021-08-25	Europe	Sweden	Synlab Medilab	Karolinska University Hospital	Jan Albert et al
EPI_ISL_4070696	Sweden/01_SE100_21CS508660/2021	2021-08-25	Europe	Sweden	Synlab Medilab	Karolinska University Hospital	Jan Albert et al
EPI_ISL_4070755	Sweden/01_SE100_21CS508661/2021	2021-08-25	Europe	Sweden	Synlab Medilab	Karolinska University Hospital	Jan Albert et al
EPI_ISL_4070710	Sweden/01_SE100_21CS508663/2021	2021-08-25	Europe	Sweden	Synlab Medilab	Karolinska University Hospital	Jan Albert et al
EPI_ISL_4070713	Sweden/01_SE100_21CS508664/2021	2021-08-25	Europe	Sweden	Synlab Medilab	Karolinska University Hospital	Jan Albert et al
EPI_ISL_4070703	Sweden/01_SE100_21CS508665/2021	2021-08-25	Europe	Sweden	Synlab Medilab	Karolinska University Hospital	Jan Albert et al
EPI_ISL_4070721	Sweden/01_SE100_21CS508666/2021	2021-08-25	Europe	Sweden	Synlab Medilab	Karolinska University Hospital	Jan Albert et al
EPI_ISL_4070736	Sweden/01_SE100_21CS508667/2021	2021-08-25	Europe	Sweden	Synlab Medilab	Karolinska University Hospital	Jan Albert et al
EPI_ISL_4070700	Sweden/01_SE100_21CS508668/2021	2021-08-25	Europe	Sweden	Synlab Medilab	Karolinska University Hospital	Jan Albert et al
EPI_ISL_4070756	Sweden/01_SE100_21CS508669/2021	2021-08-25	Europe	Sweden	Synlab Medilab	Karolinska University Hospital	Jan Albert et al
EPI_ISL_4070718	Sweden/01_SE100_21CS508676/2021	2021-08-22	Europe	Sweden	Karolinska University Hospital Solna	Karolinska University Hospital	Jan Albert et al
EPI_ISL_4070702	Sweden/01_SE100_21CS508699/2021	2021-08-24	Europe	Sweden	Karolinska University Hospital Solna	Karolinska University Hospital	Jan Albert et al
EPI_ISL_4070740	Sweden/01_SE100_21CS508700/2021	2021-08-24	Europe	Sweden	Karolinska University Hospital Solna	Karolinska University Hospital	Jan Albert et al
EPI_ISL_4070697	Sweden/01_SE100_21CS508702/2021	2021-08-23	Europe	Sweden	Karolinska University Hospital Solna	Karolinska University Hospital	Jan Albert et al
EPI_ISL_4070744	Sweden/01_SE100_21CS508703/2021	2021-08-23	Europe	Sweden	Karolinska University Hospital Solna	Karolinska University Hospital	Jan Albert et al
EPI_ISL_4070712	Sweden/01_SE100_21CS508705/2021	2021-08-23	Europe	Sweden	Karolinska University Hospital Solna	Karolinska University Hospital	Jan Albert et al
EPI_ISL_4070742	Sweden/01_SE100_21CS508707/2021	2021-08-23	Europe	Sweden	Karolinska University Hospital Solna	Karolinska University Hospital	Jan Albert et al
EPI_ISL_4070724	Sweden/01_SE100_21CS508708/2021	2021-08-24	Europe	Sweden	Karolinska University Hospital Solna	Karolinska University Hospital	Jan Albert et al
EPI_ISL_4070688	Sweden/01_SE100_21CS508709/2021	2021-08-24	Europe	Sweden	Karolinska University Hospital Solna	Karolinska University Hospital	Jan Albert et al
EPI_ISL_4070709	Sweden/01_SE100_21CS508711/2021	2021-08-23	Europe	Sweden	Karolinska University Hospital Solna	Karolinska University Hospital	Jan Albert et al
EPI_ISL_4070695	Sweden/01_SE100_21CS508712/2021	2021-08-23	Europe	Sweden	Karolinska University Hospital Solna	Karolinska University Hospital	Jan Albert et al
EPI_ISL_4070725	Sweden/01_SE100_21CS508714/2021	2021-08-22	Europe	Sweden	Karolinska University Hospital Solna	Karolinska University Hospital	Jan Albert et al
EPI_ISL_4070726	Sweden/01_SE100_21CS508716/2021	2021-08-23	Europe	Sweden	Karolinska University Hospital Solna	Karolinska University Hospital	Jan Albert et al
EPI_ISL_4070729	Sweden/01_SE100_21CS508717/2021	2021-08-23	Europe	Sweden	Karolinska University Hospital Solna	Karolinska University Hospital	Jan Albert et al
EPI_ISL_4070743	Sweden/01_SE100_21CS508718/2021	2021-08-23	Europe	Sweden	Karolinska University Hospital Solna	Karolinska University Hospital	Jan Albert et al
EPI_ISL_4070699	Sweden/01_SE100_21CS508719/2021	2021-08-23	Europe	Sweden	Karolinska University Hospital Solna	Karolinska University Hospital	Jan Albert et al
EPI_ISL_4070711	Sweden/01_SE100_21CS508720/2021	2021-08-23	Europe	Sweden	Karolinska University Hospital Solna	Karolinska University Hospital	Jan Albert et al
EPI_ISL_4070731	Sweden/01_SE100_21CS508721/2021	2021-08-23	Europe	Sweden	Karolinska University Hospital Solna	Karolinska University Hospital	Jan Albert et al
EPI_ISL_4070735	Sweden/01_SE100_21CS508722/2021	2021-08-22	Europe	Sweden	Karolinska University Hospital Solna	Karolinska University Hospital	Jan Albert et al
EPI_ISL_4070732	Sweden/01_SE100_21CS508726/2021	2021-08-23	Europe	Sweden	Karolinska University Hospital Solna	Karolinska University Hospital	Jan Albert et al
EPI_ISL_4070687	Sweden/01_SE100_21CS508730/2021	2021-08-23	Europe	Sweden	Karolinska University Hospital Solna	Karolinska University Hospital	Jan Albert et al
EPI_ISL_4070733	Sweden/01_SE100_21CS508731/2021	2021-08-23	Europe	Sweden	Karolinska University Hospital Solna	Karolinska University Hospital	Jan Albert et al
EPI_ISL_4070691	Sweden/01_SE100_21CS508732/2021	2021-08-22	Europe	Sweden	Karolinska University Hospital Solna	Karolinska University Hospital	Jan Albert et al
EPI_ISL_4070746	Sweden/01_SE100_21CS508736/2021	2021-08-23	Europe	Sweden	Karolinska University Hospital Solna	Karolinska University Hospital	Jan Albert et al
EPI_ISL_4070692	Sweden/01_SE100_21CS508737/2021	2021-08-23	Europe	Sweden	Karolinska University Hospital Solna	Karolinska University Hospital	Jan Albert et al
EPI_ISL_4070715	Sweden/01_SE100_21CS508738/2021	2021-08-23	Europe	Sweden	Karolinska University Hospital Solna	Karolinska University Hospital	Jan Albert et al
EPI_ISL_4070706	Sweden/01_SE100_21CS508739/2021	2021-08-23	Europe	Sweden	Karolinska University Hospital Solna	Karolinska University Hospital	Jan Albert et al
EPI_ISL_4070658	Sweden/01_SE100_21CS508774/2021	2021-08-26	Europe	Sweden	Karolinska University Hospital Solna	Karolinska University Hospital	Jan Albert et al
EPI_ISL_4070641	Sweden/01_SE100_21CS508781/2021	2021-08-26	Europe	Sweden	Synlab Medilab	Karolinska University Hospital	Jan Albert et al
EPI_ISL_4070660	Sweden/01_SE100_21CS508785/2021	2021-08-26	Europe	Sweden	Synlab Medilab	Karolinska University Hospital	Jan Albert et al
EPI_ISL_4070653	Sweden/01_SE100_21CS508789/2021	2021-08-26	Europe	Sweden	Synlab Medilab	Karolinska University Hospital	Jan Albert et al
EPI_ISL_4070652	Sweden/01_SE100_21CS508823/2021	2021-08-24	Europe	Sweden	Karolinska University Hospital Solna	Karolinska University Hospital	Jan Albert et al
EPI_ISL_4070640	Sweden/01_SE100_21CS508825/2021	2021-08-25	Europe	Sweden	Karolinska University Hospital Solna	Karolinska University Hospital	Jan Albert et al
EPI_ISL_4070642	Sweden/01_SE100_21CS508826/2021	2021-08-25	Europe	Sweden	Karolinska University Hospital Solna	Karolinska University Hospital	Jan Albert et al
EPI_ISL_4070663	Sweden/01_SE100_21CS508827/2021	2021-08-24	Europe	Sweden	Karolinska University Hospital Solna	Karolinska University Hospital	Jan Albert et al
EPI_ISL_4070625	Sweden/01_SE100_21CS508829/2021	2021-08-24	Europe	Sweden	Karolinska University Hospital Solna	Karolinska University Hospital	Jan Albert et al
EPI_ISL_4070632	Sweden/01_SE100_21CS508830/2021	2021-08-25	Europe	Sweden	Karolinska University Hospital Solna	Karolinska University Hospital	Jan Albert et al
EPI_ISL_4070664	Sweden/01_SE100_21CS508832/2021	2021-08-24	Europe	Sweden	Karolinska University Hospital Solna	Karolinska University Hospital	Jan Albert et al
EPI_ISL_4070626	Sweden/01_SE100_21CS508833/2021	2021-08-25	Europe	Sweden	Karolinska University Hospital Solna	Karolinska University Hospital	Jan Albert et al
EPI_ISL_4070651	Sweden/01_SE100_21CS508836/2021	2021-08-23	Europe	Sweden	Karolinska University Hospital Solna	Karolinska University Hospital	Jan Albert et al
EPI_ISL_4070620	Sweden/01_SE100_21CS508837/2021	2021-08-24	Europe	Sweden	Karolinska University Hospital Solna	Karolinska University Hospital	Jan Albert et al
EPI_ISL_4070636	Sweden/01_SE100_21CS508838/2021	2021-08-25	Europe	Sweden	Karolinska University Hospital Solna	Karolinska University Hospital	Jan Albert et al
EPI_ISL_4070665	Sweden/01_SE100_21CS508839/2021	2021-08-25	Europe	Sweden	Karolinska University Hospital Solna	Karolinska University Hospital	Jan Albert et al
EPI_ISL_4070645	Sweden/01_SE100_21CS508840/2021	2021-08-24	Europe	Sweden	Karolinska University Hospital Solna	Karolinska University Hospital	Jan Albert et al
EPI_ISL_4070615	Sweden/01_SE100_21CS508841/2021	2021-08-24	Europe	Sweden	Karolinska University Hospital Solna	Karolinska University Hospital	Jan Albert et al
EPI_ISL_4070616	Sweden/01_SE100_21CS508842/2021	2021-08-24	Europe	Sweden	Karolinska University Hospital Solna	Karolinska University Hospital	Jan Albert et al
EPI_ISL_4070672	Sweden/01_SE100_21CS508844/2021	2021-08-24	Europe	Sweden	Karolinska University Hospital Solna	Karolinska University Hospital	Jan Albert et al
EPI_ISL_4070622	Sweden/01_SE100_21CS508845/2021	2021-08-24	Europe	Sweden	Karolinska University Hospital Solna	Karolinska University Hospital	Jan Albert et al
EPI_ISL_4070638	Sweden/01_SE100_21CS508846/2021	2021-08-24	Europe	Sweden	Karolinska University Hospital Solna	Karolinska University Hospital	Jan Albert et al
EPI_ISL_4070639	Sweden/01_SE100_21CS508847/2021	2021-08-23	Europe	Sweden	Karolinska University Hospital Solna	Karolinska University Hospital	Jan Albert et al
EPI_ISL_4070646	Sweden/01_SE100_21CS508849/2021	2021-08-24	Europe	Sweden	Karolinska University Hospital Solna	Karolinska University Hospital	Jan Albert et al
EPI_ISL_4070630	Sweden/01_SE100_21CS508851/2021	2021-08-25	Europe	Sweden	Karolinska University Hospital Solna	Karolinska University Hospital	Jan Albert et al
EPI_ISL_4070650	Sweden/01_SE100_21CS508852/2021	2021-08-24	Europe	Sweden	Karolinska University Hospital Solna	Karolinska University Hospital	Jan Albert et al
EPI_ISL_4070666	Sweden/01_SE100_21CS508853/2021	2021-08-25	Europe	Sweden	Karolinska University Hospital Solna	Karolinska University Hospital	Jan Albert et al
EPI_ISL_4070648	Sweden/01_SE100_21CS508854/2021	2021-08-24	Europe	Sweden	Karolinska University Hospital Solna	Karolinska University Hospital	Jan Albert et al
EPI_ISL_4070629	Sweden/01_SE100_21CS508855/2021	2021-08-24	Europe	Sweden	Karolinska University Hospital Solna	Karolinska University Hospital	Jan Albert et al
EPI_ISL_4070667	Sweden/01_SE100_21CS508857/2021	2021-08-25	Europe	Sweden	Karolinska University Hospital Solna	Karolinska University Hospital	Jan Albert et al
EPI_ISL_4070628	Sweden/01_SE100_21CS508858/2021	2021-08-25	Europe	Sweden	Karolinska University Hospital Solna	Karolinska University Hospital	Jan Albert et al
EPI_ISL_4070637	Sweden/01_SE100_21CS508859/2021	2021-08-25	Europe	Sweden	Karolinska University Hospital Solna	Karolinska University Hospital	Jan Albert et al
EPI_ISL_4070657	Sweden/01_SE100_21CS508860/2021	2021-08-25	Europe	Sweden	Karolinska University Hospital Solna	Karolinska University Hospital	Jan Albert et al
EPI_ISL_4070649	Sweden/01_SE100_21CS508861/2021	2021-08-23	Europe	Sweden	Karolinska University Hospital Solna	Karolinska University Hospital	Jan Albert et al
EPI_ISL_4070673	Sweden/01_SE100_21CS508862/2021	2021-08-25	Europe	Sweden	Karolinska University Hospital Solna	Karolinska University Hospital	Jan Albert et al
EPI_ISL_4070609	Sweden/01_SE100_21CS508863/2021	2021-08-25	Europe	Sweden	Karolinska University Hospital Solna	Karolinska University Hospital	Jan Albert et al
EPI_ISL_4070674	Sweden/01_SE100_21CS508865/2021	2021-08-24	Europe	Sweden	Karolinska University Hospital Solna	Karolinska University Hospital	Jan Albert et al
EPI_ISL_4070669	Sweden/01_SE100_21CS508866/2021	2021-08-24	Europe	Sweden	Karolinska University Hospital Solna	Karolinska University Hospital	Jan Albert et al
EPI_ISL_4070624	Sweden/01_SE100_21CS508867/2021	2021-08-24	Europe	Sweden	Karolinska University Hospital Solna	Karolinska University Hospital	Jan Albert et al
EPI_ISL_4070598	Sweden/01_SE100_21CS508942/2021	2021-08-27	Europe	Sweden	Karolinska University Hospital Solna	Karolinska University Hospital	Jan Albert et al
EPI_ISL_4070579	Sweden/01_SE100_21CS508949/2021	2021-08-25	Europe	Sweden	Karolinska University Hospital Solna	Karolinska University Hospital	Jan Albert et al
EPI_ISL_4070583	Sweden/01_SE100_21CS508950/2021	2021-08-24	Europe	Sweden	Karolinska University Hospital Solna	Karolinska University Hospital	Jan Albert et al
EPI_ISL_4070605	Sweden/01_SE100_21CS508964/2021	2021-08-25	Europe	Sweden	Karolinska University Hospital Solna	Karolinska University Hospital	Jan Albert et al
EPI_ISL_4070558	Sweden/01_SE100_21CS508988/2021	2021-08-26	Europe	Sweden	Karolinska University Hospital Solna	Karolinska University Hospital	Jan Albert et al
EPI_ISL_4070604	Sweden/01_SE100_21CS508990/2021	2021-08-26	Europe	Sweden	Karolinska University Hospital Solna	Karolinska University Hospital	Jan Albert et al
EPI_ISL_4070577	Sweden/01_SE100_21CS508994/2021	2021-08-27	Europe	Sweden	Karolinska University Hospital Solna	Karolinska University Hospital	Jan Albert et al
EPI_ISL_4070562	Sweden/01_SE100_21CS508998/2021	2021-08-27	Europe	Sweden	Karolinska University Hospital Solna	Karolinska University Hospital	Jan Albert et al
EPI_ISL_4070593	Sweden/01_SE100_21CS509029/2021	2021-08-28	Europe	Sweden	Karolinska University Hospital Solna	Karolinska University Hospital	Jan Albert et al
EPI_ISL_4070578	Sweden/01_SE100_21CS509034/2021	2021-08-28	Europe	Sweden	Karolinska University Hospital Solna	Karolinska University Hospital	Jan Albert et al
EPI_ISL_4070572	Sweden/01_SE100_21CS509035/2021	2021-08-27	Europe	Sweden	Karolinska University Hospital Solna	Karolinska University Hospital	Jan Albert et al
EPI_ISL_4070581	Sweden/01_SE100_21CS509038/2021	2021-08-27	Europe	Sweden	Karolinska University Hospital Solna	Karolinska University Hospital	Jan Albert et al
EPI_ISL_4070601	Sweden/01_SE100_21CS509039/2021	2021-08-28	Europe	Sweden	Karolinska University Hospital Solna	Karolinska University Hospital	Jan Albert et al
EPI_ISL_4070603	Sweden/01_SE100_21CS509040/2021	2021-08-28	Europe	Sweden	Karolinska University Hospital Solna	Karolinska University Hospital	Jan Albert et al
EPI_ISL_4070560	Sweden/01_SE100_21CS509041/2021	2021-08-27	Europe	Sweden	Karolinska University Hospital Solna	Karolinska University Hospital	Jan Albert et al
EPI_ISL_4070589	Sweden/01_SE100_21CS509043/2021	2021-08-27	Europe	Sweden	Karolinska University Hospital Solna	Karolinska University Hospital	Jan Albert et al
EPI_ISL_4070594	Sweden/01_SE100_21CS509044/2021	2021-08-28	Europe	Sweden	Karolinska University Hospital Solna	Karolinska University Hospital	Jan Albert et al
EPI_ISL_4070600	Sweden/01_SE100_21CS509046/2021	2021-08-28	Europe	Sweden	Karolinska University Hospital Solna	Karolinska University Hospital	Jan Albert et al
EPI_ISL_4070575	Sweden/01_SE100_21CS509051/2021	2021-08-28	Europe	Sweden	Karolinska University Hospital Solna	Karolinska University Hospital	Jan Albert et al
EPI_ISL_4070586	Sweden/01_SE100_21CS509053/2021	2021-08-28	Europe	Sweden	Karolinska University Hospital Solna	Karolinska University Hospital	Jan Albert et al
EPI_ISL_4070584	Sweden/01_SE100_21CS509054/2021	2021-08-28	Europe	Sweden	Karolinska University Hospital Solna	Karolinska University Hospital	Jan Albert et al
EPI_ISL_4070590	Sweden/01_SE100_21CS509057/2021	2021-08-28	Europe	Sweden	Karolinska University Hospital Solna	Karolinska University Hospital	Jan Albert et al
EPI_ISL_4070576	Sweden/01_SE100_21CS509058/2021	2021-08-28	Europe	Sweden	Karolinska University Hospital Solna	Karolinska University Hospital	Jan Albert et al
EPI_ISL_4070597	Sweden/01_SE100_21CS509060/2021	2021-08-28	Europe	Sweden	Karolinska University Hospital Solna	Karolinska University Hospital	Jan Albert et al
EPI_ISL_4070564	Sweden/01_SE100_21CS509061/2021	2021-08-28	Europe	Sweden	Karolinska University Hospital Solna	Karolinska University Hospital	Jan Albert et al
EPI_ISL_4070491	Sweden/01_SE100_21CS509064/2021	2021-08-16	Europe	Sweden	Karolinska University Hospital Solna	Karolinska University Hospital	Jan Albert et al
EPI_ISL_4070509	Sweden/01_SE100_21CS509065/2021	2021-08-14	Europe	Sweden	Karolinska University Hospital Solna	Karolinska University Hospital	Jan Albert et al
EPI_ISL_4070524	Sweden/01_SE100_21CS509070/2021	2021-08-18	Europe	Sweden	Karolinska University Hospital Solna	Karolinska University Hospital	Jan Albert et al
EPI_ISL_4070498	Sweden/01_SE100_21CS509074/2021	2021-08-13	Europe	Sweden	Karolinska University Hospital Solna	Karolinska University Hospital	Jan Albert et al
EPI_ISL_4070542	Sweden/01_SE100_21CS509082/2021	2021-08-18	Europe	Sweden	Karolinska University Hospital Solna	Karolinska University Hospital	Jan Albert et al
EPI_ISL_4070502	Sweden/01_SE100_21CS509107/2021	2021-08-17	Europe	Sweden	Karolinska University Hospital Solna	Karolinska University Hospital	Jan Albert et al
EPI_ISL_4070499	Sweden/01_SE100_21CS509108/2021	2021-08-17	Europe	Sweden	Karolinska University Hospital Solna	Karolinska University Hospital	Jan Albert et al
EPI_ISL_4070538	Sweden/01_SE100_21CS509113/2021	2021-08-19	Europe	Sweden	Karolinska University Hospital Solna	Karolinska University Hospital	Jan Albert et al
EPI_ISL_4070492	Sweden/01_SE100_21CS509115/2021	2021-08-19	Europe	Sweden	Karolinska University Hospital Solna	Karolinska University Hospital	Jan Albert et al
EPI_ISL_4070501	Sweden/01_SE100_21CS509117/2021	2021-08-19	Europe	Sweden	Karolinska University Hospital Solna	Karolinska University Hospital	Jan Albert et al
EPI_ISL_4070512	Sweden/01_SE100_21CS509118/2021	2021-08-17	Europe	Sweden	Karolinska University Hospital Solna	Karolinska University Hospital	Jan Albert et al
EPI_ISL_4070488	Sweden/01_SE100_21CS509120/2021	2021-08-19	Europe	Sweden	Karolinska University Hospital Solna	Karolinska University Hospital	Jan Albert et al
EPI_ISL_4070517	Sweden/01_SE100_21CS509122/2021	2021-08-18	Europe	Sweden	Karolinska University Hospital Solna	Karolinska University Hospital	Jan Albert et al
EPI_ISL_4070530	Sweden/01_SE100_21CS509123/2021	2021-08-17	Europe	Sweden	Karolinska University Hospital Solna	Karolinska University Hospital	Jan Albert et al
EPI_ISL_4070540	Sweden/01_SE100_21CS509124/2021	2021-08-18	Europe	Sweden	Karolinska University Hospital Solna	Karolinska University Hospital	Jan Albert et al
EPI_ISL_4070503	Sweden/01_SE100_21CS509125/2021	2021-08-17	Europe	Sweden	Karolinska University Hospital Solna	Karolinska University Hospital	Jan Albert et al
EPI_ISL_4070520	Sweden/01_SE100_21CS509126/2021	2021-08-17	Europe	Sweden	Karolinska University Hospital Solna	Karolinska University Hospital	Jan Albert et al
EPI_ISL_4070531	Sweden/01_SE100_21CS509127/2021	2021-08-17	Europe	Sweden	Karolinska University Hospital Solna	Karolinska University Hospital	Jan Albert et al
EPI_ISL_4070536	Sweden/01_SE100_21CS509128/2021	2021-08-15	Europe	Sweden	Karolinska University Hospital Solna	Karolinska University Hospital	Jan Albert et al
EPI_ISL_4070535	Sweden/01_SE100_21CS509129/2021	2021-08-14	Europe	Sweden	Karolinska University Hospital Solna	Karolinska University Hospital	Jan Albert et al
EPI_ISL_4070521	Sweden/01_SE100_21CS509130/2021	2021-08-16	Europe	Sweden	Karolinska University Hospital Solna	Karolinska University Hospital	Jan Albert et al
EPI_ISL_4070534	Sweden/01_SE100_21CS509133/2021	2021-08-17	Europe	Sweden	Karolinska University Hospital Solna	Karolinska University Hospital	Jan Albert et al
EPI_ISL_4070522	Sweden/01_SE100_21CS509139/2021	2021-08-18	Europe	Sweden	Karolinska University Hospital Solna	Karolinska University Hospital	Jan Albert et al
EPI_ISL_4070511	Sweden/01_SE100_21CS509141/2021	2021-08-16	Europe	Sweden	Karolinska University Hospital Solna	Karolinska University Hospital	Jan Albert et al
EPI_ISL_4070489	Sweden/01_SE100_21CS509144/2021	2021-08-16	Europe	Sweden	Karolinska University Hospital Solna	Karolinska University Hospital	Jan Albert et al
EPI_ISL_4070532	Sweden/01_SE100_21CS509145/2021	2021-08-16	Europe	Sweden	Karolinska University Hospital Solna	Karolinska University Hospital	Jan Albert et al
EPI_ISL_4070516	Sweden/01_SE100_21CS509146/2021	2021-08-16	Europe	Sweden	Karolinska University Hospital Solna	Karolinska University Hospital	Jan Albert et al
EPI_ISL_4070507	Sweden/01_SE100_21CS509147/2021	2021-08-16	Europe	Sweden	Karolinska University Hospital Solna	Karolinska University Hospital	Jan Albert et al
EPI_ISL_4070500	Sweden/01_SE100_21CS509148/2021	2021-08-14	Europe	Sweden	Karolinska University Hospital Solna	Karolinska University Hospital	Jan Albert et al
EPI_ISL_4070513	Sweden/01_SE100_21CS509149/2021	2021-08-16	Europe	Sweden	Karolinska University Hospital Solna	Karolinska University Hospital	Jan Albert et al
EPI_ISL_4070439	Sweden/01_SE100_21CS509249/2021	2021-08-17	Europe	Sweden	Karolinska University Hospital Solna	Karolinska University Hospital	Jan Albert et al
EPI_ISL_4070421	Sweden/01_SE100_21CS509250/2021	2021-08-14	Europe	Sweden	Karolinska University Hospital Solna	Karolinska University Hospital	Jan Albert et al
EPI_ISL_4070444	Sweden/01_SE100_21CS509253/2021	2021-08-17	Europe	Sweden	Karolinska University Hospital Solna	Karolinska University Hospital	Jan Albert et al
EPI_ISL_4070424	Sweden/01_SE100_21CS509255/2021	2021-08-13	Europe	Sweden	Karolinska University Hospital Solna	Karolinska University Hospital	Jan Albert et al
EPI_ISL_4070422	Sweden/01_SE100_21CS509257/2021	2021-08-13	Europe	Sweden	Karolinska University Hospital Solna	Karolinska University Hospital	Jan Albert et al
EPI_ISL_4070413	Sweden/01_SE100_21CS509258/2021	2021-08-13	Europe	Sweden	Karolinska University Hospital Solna	Karolinska University Hospital	Jan Albert et al
EPI_ISL_4070435	Sweden/01_SE100_21CS509259/2021	2021-08-13	Europe	Sweden	Karolinska University Hospital Solna	Karolinska University Hospital	Jan Albert et al
EPI_ISL_4070425	Sweden/01_SE100_21CS509260/2021	2021-08-14	Europe	Sweden	Karolinska University Hospital Solna	Karolinska University Hospital	Jan Albert et al
EPI_ISL_4070434	Sweden/01_SE100_21CS509262/2021	2021-08-14	Europe	Sweden	Karolinska University Hospital Solna	Karolinska University Hospital	Jan Albert et al
EPI_ISL_4070437	Sweden/01_SE100_21CS509263/2021	2021-08-14	Europe	Sweden	Karolinska University Hospital Solna	Karolinska University Hospital	Jan Albert et al
EPI_ISL_4070426	Sweden/01_SE100_21CS509273/2021	2021-08-28	Europe	Sweden	Karolinska University Hospital Solna	Karolinska University Hospital	Jan Albert et al
EPI_ISL_4070406	Sweden/01_SE100_21CS509291/2021	2021-08-29	Europe	Sweden	Karolinska University Hospital Solna	Karolinska University Hospital	Jan Albert et al
EPI_ISL_4070428	Sweden/01_SE100_21CS509292/2021	2021-08-29	Europe	Sweden	Karolinska University Hospital Solna	Karolinska University Hospital	Jan Albert et al
EPI_ISL_4070436	Sweden/01_SE100_21CS509293/2021	2021-08-28	Europe	Sweden	Karolinska University Hospital Solna	Karolinska University Hospital	Jan Albert et al
EPI_ISL_4070394	Sweden/01_SE100_21CS509294/2021	2021-08-29	Europe	Sweden	Karolinska University Hospital Solna	Karolinska University Hospital	Jan Albert et al
EPI_ISL_4070420	Sweden/01_SE100_21CS509296/2021	2021-08-29	Europe	Sweden	Karolinska University Hospital Solna	Karolinska University Hospital	Jan Albert et al
EPI_ISL_4070393	Sweden/01_SE100_21CS509297/2021	2021-08-29	Europe	Sweden	Karolinska University Hospital Solna	Karolinska University Hospital	Jan Albert et al
EPI_ISL_4070430	Sweden/01_SE100_21CS509298/2021	2021-08-29	Europe	Sweden	Karolinska University Hospital Solna	Karolinska University Hospital	Jan Albert et al
EPI_ISL_4070403	Sweden/01_SE100_21CS509299/2021	2021-08-28	Europe	Sweden	Karolinska University Hospital Solna	Karolinska University Hospital	Jan Albert et al
EPI_ISL_4070389	Sweden/01_SE100_21CS509300/2021	2021-08-28	Europe	Sweden	Karolinska University Hospital Solna	Karolinska University Hospital	Jan Albert et al
EPI_ISL_4070441	Sweden/01_SE100_21CS509301/2021	2021-08-28	Europe	Sweden	Karolinska University Hospital Solna	Karolinska University Hospital	Jan Albert et al
EPI_ISL_4070386	Sweden/01_SE100_21CS509303/2021	2021-08-26	Europe	Sweden	Karolinska University Hospital Solna	Karolinska University Hospital	Jan Albert et al
EPI_ISL_4070392	Sweden/01_SE100_21CS509304/2021	2021-08-29	Europe	Sweden	Karolinska University Hospital Solna	Karolinska University Hospital	Jan Albert et al
EPI_ISL_4070398	Sweden/01_SE100_21CS509305/2021	2021-08-28	Europe	Sweden	Karolinska University Hospital Solna	Karolinska University Hospital	Jan Albert et al
EPI_ISL_4070442	Sweden/01_SE100_21CS509306/2021	2021-08-28	Europe	Sweden	Karolinska University Hospital Solna	Karolinska University Hospital	Jan Albert et al
EPI_ISL_4070445	Sweden/01_SE100_21CS509308/2021	2021-08-29	Europe	Sweden	Karolinska University Hospital Solna	Karolinska University Hospital	Jan Albert et al
EPI_ISL_4070415	Sweden/01_SE100_21CS509310/2021	2021-08-29	Europe	Sweden	Karolinska University Hospital Solna	Karolinska University Hospital	Jan Albert et al
EPI_ISL_4070423	Sweden/01_SE100_21CS509311/2021	2021-08-29	Europe	Sweden	Karolinska University Hospital Solna	Karolinska University Hospital	Jan Albert et al
EPI_ISL_4070448	Sweden/01_SE100_21CS509313/2021	2021-08-28	Europe	Sweden	Karolinska University Hospital Solna	Karolinska University Hospital	Jan Albert et al
EPI_ISL_4070405	Sweden/01_SE100_21CS509314/2021	2021-08-28	Europe	Sweden	Karolinska University Hospital Solna	Karolinska University Hospital	Jan Albert et al
EPI_ISL_4070447	Sweden/01_SE100_21CS509316/2021	2021-09-01	Europe	Sweden	Synlab Medilab	Karolinska University Hospital	Jan Albert et al
EPI_ISL_4070446	Sweden/01_SE100_21CS509319/2021	2021-09-01	Europe	Sweden	Synlab Medilab	Karolinska University Hospital	Jan Albert et al
EPI_ISL_4070399	Sweden/01_SE100_21CS509322/2021	2021-09-01	Europe	Sweden	Synlab Medilab	Karolinska University Hospital	Jan Albert et al
EPI_ISL_4070433	Sweden/01_SE100_21CS509323/2021	2021-09-01	Europe	Sweden	Synlab Medilab	Karolinska University Hospital	Jan Albert et al
EPI_ISL_4070451	Sweden/01_SE100_21CS509324/2021	2021-09-01	Europe	Sweden	Synlab Medilab	Karolinska University Hospital	Jan Albert et al
EPI_ISL_4070402	Sweden/01_SE100_21CS509325/2021	2021-09-01	Europe	Sweden	Synlab Medilab	Karolinska University Hospital	Jan Albert et al
EPI_ISL_4070452	Sweden/01_SE100_21CS509328/2021	2021-09-01	Europe	Sweden	Synlab Medilab	Karolinska University Hospital	Jan Albert et al
EPI_ISL_4070414	Sweden/01_SE100_21CS509329/2021	2021-09-01	Europe	Sweden	Synlab Medilab	Karolinska University Hospital	Jan Albert et al
EPI_ISL_4070390	Sweden/01_SE100_21CS509331/2021	2021-09-01	Europe	Sweden	Synlab Medilab	Karolinska University Hospital	Jan Albert et al
EPI_ISL_4070404	Sweden/01_SE100_21CS509332/2021	2021-08-31	Europe	Sweden	Karolinska University Hospital Solna	Karolinska University Hospital	Jan Albert et al
EPI_ISL_4070440	Sweden/01_SE100_21CS509333/2021	2021-09-01	Europe	Sweden	Karolinska University Hospital Solna	Karolinska University Hospital	Jan Albert et al
EPI_ISL_4175067	Sweden/01_SE100_21CS509373/2021	2021-08-29	Europe	Sweden	Karolinska University Hospital Solna	Karolinska University Hospital	Jan Albert et al
EPI_ISL_4175055	Sweden/01_SE100_21CS509377/2021	2021-08-29	Europe	Sweden	Karolinska University Hospital Solna	Karolinska University Hospital	Jan Albert et al
EPI_ISL_4175035	Sweden/01_SE100_21CS509381/2021	2021-08-30	Europe	Sweden	Karolinska University Hospital Solna	Karolinska University Hospital	Jan Albert et al
EPI_ISL_4175023	Sweden/01_SE100_21CS509385/2021	2021-08-30	Europe	Sweden	Karolinska University Hospital Solna	Karolinska University Hospital	Jan Albert et al
EPI_ISL_4175027	Sweden/01_SE100_21CS509386/2021	2021-08-30	Europe	Sweden	Karolinska University Hospital Solna	Karolinska University Hospital	Jan Albert et al
EPI_ISL_4175091	Sweden/01_SE100_21CS509391/2021	2021-08-30	Europe	Sweden	Karolinska University Hospital Solna	Karolinska University Hospital	Jan Albert et al
EPI_ISL_4175068	Sweden/01_SE100_21CS509393/2021	2021-08-30	Europe	Sweden	Karolinska University Hospital Solna	Karolinska University Hospital	Jan Albert et al
EPI_ISL_4175041	Sweden/01_SE100_21CS509418/2021	2021-08-30	Europe	Sweden	Karolinska University Hospital Solna	Karolinska University Hospital	Jan Albert et al
EPI_ISL_4175030	Sweden/01_SE100_21CS509422/2021	2021-08-31	Europe	Sweden	Karolinska University Hospital Solna	Karolinska University Hospital	Jan Albert et al
EPI_ISL_4175057	Sweden/01_SE100_21CS509427/2021	2021-08-31	Europe	Sweden	Karolinska University Hospital Solna	Karolinska University Hospital	Jan Albert et al
EPI_ISL_4175070	Sweden/01_SE100_21CS509430/2021	2021-08-30	Europe	Sweden	Karolinska University Hospital Solna	Karolinska University Hospital	Jan Albert et al
EPI_ISL_4175025	Sweden/01_SE100_21CS509431/2021	2021-08-30	Europe	Sweden	Karolinska University Hospital Solna	Karolinska University Hospital	Jan Albert et al
EPI_ISL_4175080	Sweden/01_SE100_21CS509432/2021	2021-08-31	Europe	Sweden	Karolinska University Hospital Solna	Karolinska University Hospital	Jan Albert et al
EPI_ISL_4175037	Sweden/01_SE100_21CS509433/2021	2021-08-31	Europe	Sweden	Karolinska University Hospital Solna	Karolinska University Hospital	Jan Albert et al
EPI_ISL_4175028	Sweden/01_SE100_21CS509437/2021	2021-08-30	Europe	Sweden	Karolinska University Hospital Solna	Karolinska University Hospital	Jan Albert et al
EPI_ISL_4175079	Sweden/01_SE100_21CS509438/2021	2021-08-30	Europe	Sweden	Karolinska University Hospital Solna	Karolinska University Hospital	Jan Albert et al
EPI_ISL_4175036	Sweden/01_SE100_21CS509439/2021	2021-08-31	Europe	Sweden	Karolinska University Hospital Solna	Karolinska University Hospital	Jan Albert et al
EPI_ISL_4175061	Sweden/01_SE100_21CS509443/2021	2021-08-30	Europe	Sweden	Karolinska University Hospital Solna	Karolinska University Hospital	Jan Albert et al
EPI_ISL_4175003	Sweden/01_SE100_21CS509445/2021	2021-08-30	Europe	Sweden	Karolinska University Hospital Solna	Karolinska University Hospital	Jan Albert et al
EPI_ISL_4175032	Sweden/01_SE100_21CS509446/2021	2021-08-30	Europe	Sweden	Karolinska University Hospital Solna	Karolinska University Hospital	Jan Albert et al
EPI_ISL_4175043	Sweden/01_SE100_21CS509447/2021	2021-08-30	Europe	Sweden	Karolinska University Hospital Solna	Karolinska University Hospital	Jan Albert et al
EPI_ISL_4175008	Sweden/01_SE100_21CS509449/2021	2021-08-30	Europe	Sweden	Karolinska University Hospital Solna	Karolinska University Hospital	Jan Albert et al
EPI_ISL_4175082	Sweden/01_SE100_21CS509450/2021	2021-08-31	Europe	Sweden	Karolinska University Hospital Solna	Karolinska University Hospital	Jan Albert et al
EPI_ISL_4175059	Sweden/01_SE100_21CS509451/2021	2021-08-30	Europe	Sweden	Karolinska University Hospital Solna	Karolinska University Hospital	Jan Albert et al
EPI_ISL_4175020	Sweden/01_SE100_21CS509455/2021	2021-08-31	Europe	Sweden	Karolinska University Hospital Solna	Karolinska University Hospital	Jan Albert et al
EPI_ISL_4175015	Sweden/01_SE100_21CS509459/2021	2021-08-30	Europe	Sweden	Karolinska University Hospital Solna	Karolinska University Hospital	Jan Albert et al
EPI_ISL_4175073	Sweden/01_SE100_21CS509461/2021	2021-08-30	Europe	Sweden	Karolinska University Hospital Solna	Karolinska University Hospital	Jan Albert et al
EPI_ISL_4258817	Sweden/01_SE100_21CS509517/2021	2021-08-31	Europe	Sweden	Karolinska University Hospital Solna	Karolinska University Hospital	Jan Albert et al
EPI_ISL_4258753	Sweden/01_SE100_21CS509518/2021	2021-08-31	Europe	Sweden	Karolinska University Hospital Solna	Karolinska University Hospital	Jan Albert et al
EPI_ISL_4258758	Sweden/01_SE100_21CS509519/2021	2021-09-01	Europe	Sweden	Karolinska University Hospital Solna	Karolinska University Hospital	Jan Albert et al
EPI_ISL_4258768	Sweden/01_SE100_21CS509520/2021	2021-08-31	Europe	Sweden	Karolinska University Hospital Solna	Karolinska University Hospital	Jan Albert et al
EPI_ISL_4258782	Sweden/01_SE100_21CS509521/2021	2021-08-30	Europe	Sweden	Karolinska University Hospital Solna	Karolinska University Hospital	Jan Albert et al
EPI_ISL_4258769	Sweden/01_SE100_21CS509522/2021	2021-09-02	Europe	Sweden	Karolinska University Hospital Solna	Karolinska University Hospital	Jan Albert et al
EPI_ISL_4258749	Sweden/01_SE100_21CS509523/2021	2021-09-01	Europe	Sweden	Karolinska University Hospital Solna	Karolinska University Hospital	Jan Albert et al
EPI_ISL_4258774	Sweden/01_SE100_21CS509527/2021	2021-09-03	Europe	Sweden	Karolinska University Hospital Solna	Karolinska University Hospital	Jan Albert et al
EPI_ISL_4258767	Sweden/01_SE100_21CS509531/2021	2021-09-02	Europe	Sweden	Karolinska University Hospital Solna	Karolinska University Hospital	Jan Albert et al
EPI_ISL_4258777	Sweden/01_SE100_21CS509533/2021	2021-09-03	Europe	Sweden	Karolinska University Hospital Solna	Karolinska University Hospital	Jan Albert et al
EPI_ISL_4258764	Sweden/01_SE100_21CS509534/2021	2021-09-03	Europe	Sweden	Karolinska University Hospital Solna	Karolinska University Hospital	Jan Albert et al
EPI_ISL_4258803	Sweden/01_SE100_21CS509541/2021	2021-09-02	Europe	Sweden	Karolinska University Hospital Solna	Karolinska University Hospital	Jan Albert et al
EPI_ISL_4258802	Sweden/01_SE100_21CS509542/2021	2021-09-05	Europe	Sweden	Karolinska University Hospital Solna	Karolinska University Hospital	Jan Albert et al
EPI_ISL_4258771	Sweden/01_SE100_21CS509565/2021	2021-09-01	Europe	Sweden	Karolinska University Hospital Solna	Karolinska University Hospital	Jan Albert et al
EPI_ISL_4258805	Sweden/01_SE100_21CS509566/2021	2021-09-01	Europe	Sweden	Karolinska University Hospital Solna	Karolinska University Hospital	Jan Albert et al
EPI_ISL_4258787	Sweden/01_SE100_21CS509567/2021	2021-08-30	Europe	Sweden	Karolinska University Hospital Solna	Karolinska University Hospital	Jan Albert et al
EPI_ISL_4258798	Sweden/01_SE100_21CS509568/2021	2021-08-30	Europe	Sweden	Karolinska University Hospital Solna	Karolinska University Hospital	Jan Albert et al
EPI_ISL_4258814	Sweden/01_SE100_21CS509569/2021	2021-08-30	Europe	Sweden	Karolinska University Hospital Solna	Karolinska University Hospital	Jan Albert et al
EPI_ISL_4258790	Sweden/01_SE100_21CS509570/2021	2021-08-30	Europe	Sweden	Karolinska University Hospital Solna	Karolinska University Hospital	Jan Albert et al
EPI_ISL_4258815	Sweden/01_SE100_21CS509572/2021	2021-08-30	Europe	Sweden	Karolinska University Hospital Solna	Karolinska University Hospital	Jan Albert et al
EPI_ISL_4258789	Sweden/01_SE100_21CS509573/2021	2021-08-30	Europe	Sweden	Karolinska University Hospital Solna	Karolinska University Hospital	Jan Albert et al
EPI_ISL_4258794	Sweden/01_SE100_21CS509575/2021	2021-08-30	Europe	Sweden	Karolinska University Hospital Solna	Karolinska University Hospital	Jan Albert et al
EPI_ISL_4258761	Sweden/01_SE100_21CS509581/2021	2021-09-01	Europe	Sweden	Karolinska University Hospital Solna	Karolinska University Hospital	Jan Albert et al
EPI_ISL_4258801	Sweden/01_SE100_21CS509583/2021	2021-09-02	Europe	Sweden	Karolinska University Hospital Solna	Karolinska University Hospital	Jan Albert et al
EPI_ISL_4258757	Sweden/01_SE100_21CS509584/2021	2021-09-02	Europe	Sweden	Karolinska University Hospital Solna	Karolinska University Hospital	Jan Albert et al
EPI_ISL_4258791	Sweden/01_SE100_21CS509585/2021	2021-09-02	Europe	Sweden	Karolinska University Hospital Solna	Karolinska University Hospital	Jan Albert et al
EPI_ISL_4258800	Sweden/01_SE100_21CS509588/2021	2021-09-03	Europe	Sweden	Karolinska University Hospital Solna	Karolinska University Hospital	Jan Albert et al
EPI_ISL_4258766	Sweden/01_SE100_21CS509592/2021	2021-09-02	Europe	Sweden	Karolinska University Hospital Solna	Karolinska University Hospital	Jan Albert et al
EPI_ISL_4258784	Sweden/01_SE100_21CS509595/2021	2021-09-02	Europe	Sweden	Karolinska University Hospital Solna	Karolinska University Hospital	Jan Albert et al
EPI_ISL_4258786	Sweden/01_SE100_21CS509596/2021	2021-09-03	Europe	Sweden	Karolinska University Hospital Solna	Karolinska University Hospital	Jan Albert et al
EPI_ISL_4258762	Sweden/01_SE100_21CS509597/2021	2021-09-02	Europe	Sweden	Karolinska University Hospital Solna	Karolinska University Hospital	Jan Albert et al
EPI_ISL_4258795	Sweden/01_SE100_21CS509599/2021	2021-08-30	Europe	Sweden	Karolinska University Hospital Solna	Karolinska University Hospital	Jan Albert et al
EPI_ISL_4258783	Sweden/01_SE100_21CS509600/2021	2021-08-30	Europe	Sweden	Karolinska University Hospital Solna	Karolinska University Hospital	Jan Albert et al
EPI_ISL_4258797	Sweden/01_SE100_21CS509601/2021	2021-08-30	Europe	Sweden	Karolinska University Hospital Solna	Karolinska University Hospital	Jan Albert et al
EPI_ISL_4258806	Sweden/01_SE100_21CS509604/2021	2021-09-02	Europe	Sweden	Karolinska University Hospital Solna	Karolinska University Hospital	Jan Albert et al
EPI_ISL_4258778	Sweden/01_SE100_21CS509606/2021	2021-09-02	Europe	Sweden	Karolinska University Hospital Solna	Karolinska University Hospital	Jan Albert et al
EPI_ISL_4258781	Sweden/01_SE100_21CS509608/2021	2021-09-02	Europe	Sweden	Karolinska University Hospital Solna	Karolinska University Hospital	Jan Albert et al
EPI_ISL_4258811	Sweden/01_SE100_21CS509609/2021	2021-09-02	Europe	Sweden	Karolinska University Hospital Solna	Karolinska University Hospital	Jan Albert et al
EPI_ISL_4258848	Sweden/01_SE100_21CS509716/2021	2021-09-05	Europe	Sweden	Karolinska University Hospital Solna	Karolinska University Hospital	Jan Albert et al
EPI_ISL_4258863	Sweden/01_SE100_21CS509722/2021	2021-09-05	Europe	Sweden	Karolinska University Hospital Solna	Karolinska University Hospital	Jan Albert et al
EPI_ISL_4258839	Sweden/01_SE100_21CS509753/2021	2021-09-05	Europe	Sweden	Karolinska University Hospital Solna	Karolinska University Hospital	Jan Albert et al
EPI_ISL_4258845	Sweden/01_SE100_21CS509755/2021	2021-09-04	Europe	Sweden	Karolinska University Hospital Solna	Karolinska University Hospital	Jan Albert et al
EPI_ISL_4258874	Sweden/01_SE100_21CS509756/2021	2021-09-05	Europe	Sweden	Karolinska University Hospital Solna	Karolinska University Hospital	Jan Albert et al
EPI_ISL_4258838	Sweden/01_SE100_21CS509758/2021	2021-09-05	Europe	Sweden	Karolinska University Hospital Solna	Karolinska University Hospital	Jan Albert et al
EPI_ISL_4258841	Sweden/01_SE100_21CS509762/2021	2021-09-04	Europe	Sweden	Karolinska University Hospital Solna	Karolinska University Hospital	Jan Albert et al
EPI_ISL_4258855	Sweden/01_SE100_21CS509765/2021	2021-09-03	Europe	Sweden	Karolinska University Hospital Solna	Karolinska University Hospital	Jan Albert et al
EPI_ISL_4258834	Sweden/01_SE100_21CS509766/2021	2021-09-04	Europe	Sweden	Karolinska University Hospital Solna	Karolinska University Hospital	Jan Albert et al
EPI_ISL_4258870	Sweden/01_SE100_21CS509769/2021	2021-09-04	Europe	Sweden	Karolinska University Hospital Solna	Karolinska University Hospital	Jan Albert et al
EPI_ISL_4258867	Sweden/01_SE100_21CS509771/2021	2021-09-04	Europe	Sweden	Karolinska University Hospital Solna	Karolinska University Hospital	Jan Albert et al
EPI_ISL_4258877	Sweden/01_SE100_21CS509773/2021	2021-09-03	Europe	Sweden	Karolinska University Hospital Solna	Karolinska University Hospital	Jan Albert et al
EPI_ISL_4258871	Sweden/01_SE100_21CS509774/2021	2021-09-03	Europe	Sweden	Karolinska University Hospital Solna	Karolinska University Hospital	Jan Albert et al
EPI_ISL_4258868	Sweden/01_SE100_21CS509775/2021	2021-09-03	Europe	Sweden	Karolinska University Hospital Solna	Karolinska University Hospital	Jan Albert et al
EPI_ISL_4258835	Sweden/01_SE100_21CS509776/2021	2021-09-03	Europe	Sweden	Karolinska University Hospital Solna	Karolinska University Hospital	Jan Albert et al
EPI_ISL_4258865	Sweden/01_SE100_21CS509778/2021	2021-09-03	Europe	Sweden	Karolinska University Hospital Solna	Karolinska University Hospital	Jan Albert et al
EPI_ISL_4258837	Sweden/01_SE100_21CS509780/2021	2021-09-04	Europe	Sweden	Karolinska University Hospital Solna	Karolinska University Hospital	Jan Albert et al
EPI_ISL_4258864	Sweden/01_SE100_21CS509783/2021	2021-09-04	Europe	Sweden	Karolinska University Hospital Solna	Karolinska University Hospital	Jan Albert et al
EPI_ISL_4258850	Sweden/01_SE100_21CS509784/2021	2021-09-04	Europe	Sweden	Karolinska University Hospital Solna	Karolinska University Hospital	Jan Albert et al
EPI_ISL_4258827	Sweden/01_SE100_21CS509787/2021	2021-09-05	Europe	Sweden	Karolinska University Hospital Solna	Karolinska University Hospital	Jan Albert et al
EPI_ISL_4258873	Sweden/01_SE100_21CS509789/2021	2021-09-06	Europe	Sweden	Karolinska University Hospital Solna	Karolinska University Hospital	Jan Albert et al
EPI_ISL_4258861	Sweden/01_SE100_21CS509790/2021	2021-09-03	Europe	Sweden	Karolinska University Hospital Solna	Karolinska University Hospital	Jan Albert et al
EPI_ISL_4258860	Sweden/01_SE100_21CS509791/2021	2021-09-04	Europe	Sweden	Karolinska University Hospital Solna	Karolinska University Hospital	Jan Albert et al
EPI_ISL_4258854	Sweden/01_SE100_21CS509792/2021	2021-09-03	Europe	Sweden	Karolinska University Hospital Solna	Karolinska University Hospital	Jan Albert et al
EPI_ISL_4258872	Sweden/01_SE100_21CS509794/2021	2021-09-04	Europe	Sweden	Karolinska University Hospital Solna	Karolinska University Hospital	Jan Albert et al
EPI_ISL_4258853	Sweden/01_SE100_21CS509795/2021	2021-09-04	Europe	Sweden	Karolinska University Hospital Solna	Karolinska University Hospital	Jan Albert et al
EPI_ISL_4258856	Sweden/01_SE100_21CS509796/2021	2021-09-04	Europe	Sweden	Karolinska University Hospital Solna	Karolinska University Hospital	Jan Albert et al
EPI_ISL_4258846	Sweden/01_SE100_21CS509797/2021	2021-09-03	Europe	Sweden	Karolinska University Hospital Solna	Karolinska University Hospital	Jan Albert et al
EPI_ISL_4535347	Sweden/01_SE100_21CS509972/2021	2021-09-13	Europe	Sweden	Karolinska University Hospital Solna	Karolinska University Hospital	Jan Albert et al
EPI_ISL_4535344	Sweden/01_SE100_21CS509973/2021	2021-09-12	Europe	Sweden	Karolinska University Hospital Solna	Karolinska University Hospital	Jan Albert et al
EPI_ISL_4535366	Sweden/01_SE100_21CS509975/2021	2021-09-12	Europe	Sweden	Karolinska University Hospital Solna	Karolinska University Hospital	Jan Albert et al
EPI_ISL_4535334	Sweden/01_SE100_21CS509976/2021	2021-09-12	Europe	Sweden	Karolinska University Hospital Solna	Karolinska University Hospital	Jan Albert et al
EPI_ISL_4535329	Sweden/01_SE100_21CS509977/2021	2021-09-13	Europe	Sweden	Karolinska University Hospital Solna	Karolinska University Hospital	Jan Albert et al
EPI_ISL_4535363	Sweden/01_SE100_21CS509978/2021	2021-09-13	Europe	Sweden	Karolinska University Hospital Solna	Karolinska University Hospital	Jan Albert et al
EPI_ISL_4535328	Sweden/01_SE100_21CS509983/2021	2021-09-12	Europe	Sweden	Karolinska University Hospital Solna	Karolinska University Hospital	Jan Albert et al
EPI_ISL_4535337	Sweden/01_SE100_21CS509985/2021	2021-09-12	Europe	Sweden	Karolinska University Hospital Solna	Karolinska University Hospital	Jan Albert et al
EPI_ISL_4535359	Sweden/01_SE100_21CS509986/2021	2021-09-11	Europe	Sweden	Karolinska University Hospital Solna	Karolinska University Hospital	Jan Albert et al
EPI_ISL_4535384	Sweden/01_SE100_21CS509992/2021	2021-09-09	Europe	Sweden	Karolinska University Hospital Solna	Karolinska University Hospital	Jan Albert et al
EPI_ISL_4535325	Sweden/01_SE100_21CS510027/2021	2021-09-12	Europe	Sweden	Karolinska University Hospital Solna	Karolinska University Hospital	Jan Albert et al
EPI_ISL_4535376	Sweden/01_SE100_21CS510029/2021	2021-09-12	Europe	Sweden	Karolinska University Hospital Solna	Karolinska University Hospital	Jan Albert et al
EPI_ISL_4535349	Sweden/01_SE100_21CS510032/2021	2021-09-12	Europe	Sweden	Karolinska University Hospital Solna	Karolinska University Hospital	Jan Albert et al
EPI_ISL_4535361	Sweden/01_SE100_21CS510033/2021	2021-09-12	Europe	Sweden	Karolinska University Hospital Solna	Karolinska University Hospital	Jan Albert et al
EPI_ISL_4535339	Sweden/01_SE100_21CS510034/2021	2021-09-11	Europe	Sweden	Karolinska University Hospital Solna	Karolinska University Hospital	Jan Albert et al
EPI_ISL_4535351	Sweden/01_SE100_21CS510037/2021	2021-09-12	Europe	Sweden	Karolinska University Hospital Solna	Karolinska University Hospital	Jan Albert et al
EPI_ISL_4535333	Sweden/01_SE100_21CS510039/2021	2021-09-11	Europe	Sweden	Karolinska University Hospital Solna	Karolinska University Hospital	Jan Albert et al
EPI_ISL_4535381	Sweden/01_SE100_21CS510040/2021	2021-09-12	Europe	Sweden	Karolinska University Hospital Solna	Karolinska University Hospital	Jan Albert et al
EPI_ISL_4535323	Sweden/01_SE100_21CS510042/2021	2021-09-10	Europe	Sweden	Karolinska University Hospital Solna	Karolinska University Hospital	Jan Albert et al
EPI_ISL_4535354	Sweden/01_SE100_21CS510045/2021	2021-09-10	Europe	Sweden	Karolinska University Hospital Solna	Karolinska University Hospital	Jan Albert et al
EPI_ISL_4535340	Sweden/01_SE100_21CS510046/2021	2021-09-11	Europe	Sweden	Karolinska University Hospital Solna	Karolinska University Hospital	Jan Albert et al
EPI_ISL_4535372	Sweden/01_SE100_21CS510047/2021	2021-09-12	Europe	Sweden	Karolinska University Hospital Solna	Karolinska University Hospital	Jan Albert et al
EPI_ISL_4535342	Sweden/01_SE100_21CS510048/2021	2021-09-11	Europe	Sweden	Karolinska University Hospital Solna	Karolinska University Hospital	Jan Albert et al
EPI_ISL_4535348	Sweden/01_SE100_21CS510052/2021	2021-09-12	Europe	Sweden	Karolinska University Hospital Solna	Karolinska University Hospital	Jan Albert et al
EPI_ISL_4535364	Sweden/01_SE100_21CS510057/2021	2021-09-10	Europe	Sweden	Karolinska University Hospital Solna	Karolinska University Hospital	Jan Albert et al
EPI_ISL_4535345	Sweden/01_SE100_21CS510060/2021	2021-09-12	Europe	Sweden	Karolinska University Hospital Solna	Karolinska University Hospital	Jan Albert et al
EPI_ISL_4535338	Sweden/01_SE100_21CS510061/2021	2021-09-12	Europe	Sweden	Karolinska University Hospital Solna	Karolinska University Hospital	Jan Albert et al
EPI_ISL_4535346	Sweden/01_SE100_21CS510063/2021	2021-09-12	Europe	Sweden	Karolinska University Hospital Solna	Karolinska University Hospital	Jan Albert et al
EPI_ISL_4536050	Sweden/01_SE100_21CS510200/2021	2021-09-13	Europe	Sweden	Karolinska University Hospital Solna	Karolinska University Hospital	Jan Albert et al
EPI_ISL_4536065	Sweden/01_SE100_21CS510203/2021	2021-09-15	Europe	Sweden	Karolinska University Hospital Solna	Karolinska University Hospital	Jan Albert et al
EPI_ISL_4536028	Sweden/01_SE100_21CS510204/2021	2021-09-14	Europe	Sweden	Karolinska University Hospital Solna	Karolinska University Hospital	Jan Albert et al
EPI_ISL_4536023	Sweden/01_SE100_21CS510205/2021	2021-09-14	Europe	Sweden	Karolinska University Hospital Solna	Karolinska University Hospital	Jan Albert et al
EPI_ISL_4536006	Sweden/01_SE100_21CS510206/2021	2021-09-14	Europe	Sweden	Karolinska University Hospital Solna	Karolinska University Hospital	Jan Albert et al
EPI_ISL_4536090	Sweden/01_SE100_21CS510207/2021	2021-09-15	Europe	Sweden	Karolinska University Hospital Solna	Karolinska University Hospital	Jan Albert et al
EPI_ISL_4536068	Sweden/01_SE100_21CS510208/2021	2021-09-14	Europe	Sweden	Karolinska University Hospital Solna	Karolinska University Hospital	Jan Albert et al
EPI_ISL_4536026	Sweden/01_SE100_21CS510209/2021	2021-09-14	Europe	Sweden	Karolinska University Hospital Solna	Karolinska University Hospital	Jan Albert et al
EPI_ISL_4535992	Sweden/01_SE100_21CS510210/2021	2021-09-14	Europe	Sweden	Karolinska University Hospital Solna	Karolinska University Hospital	Jan Albert et al
EPI_ISL_4536072	Sweden/01_SE100_21CS510211/2021	2021-09-15	Europe	Sweden	Karolinska University Hospital Solna	Karolinska University Hospital	Jan Albert et al
EPI_ISL_4536043	Sweden/01_SE100_21CS510212/2021	2021-09-13	Europe	Sweden	Karolinska University Hospital Solna	Karolinska University Hospital	Jan Albert et al
EPI_ISL_4536056	Sweden/01_SE100_21CS510213/2021	2021-09-13	Europe	Sweden	Karolinska University Hospital Solna	Karolinska University Hospital	Jan Albert et al
EPI_ISL_4536033	Sweden/01_SE100_21CS510214/2021	2021-09-14	Europe	Sweden	Karolinska University Hospital Solna	Karolinska University Hospital	Jan Albert et al
EPI_ISL_4535997	Sweden/01_SE100_21CS510215/2021	2021-09-13	Europe	Sweden	Karolinska University Hospital Solna	Karolinska University Hospital	Jan Albert et al
EPI_ISL_4536042	Sweden/01_SE100_21CS510216/2021	2021-09-12	Europe	Sweden	Karolinska University Hospital Solna	Karolinska University Hospital	Jan Albert et al
EPI_ISL_4536077	Sweden/01_SE100_21CS510221/2021	2021-09-14	Europe	Sweden	Karolinska University Hospital Solna	Karolinska University Hospital	Jan Albert et al
EPI_ISL_4536087	Sweden/01_SE100_21CS510222/2021	2021-09-14	Europe	Sweden	Karolinska University Hospital Solna	Karolinska University Hospital	Jan Albert et al
EPI_ISL_4536099	Sweden/01_SE100_21CS510223/2021	2021-09-13	Europe	Sweden	Karolinska University Hospital Solna	Karolinska University Hospital	Jan Albert et al
EPI_ISL_4536062	Sweden/01_SE100_21CS510225/2021	2021-09-14	Europe	Sweden	Karolinska University Hospital Solna	Karolinska University Hospital	Jan Albert et al
EPI_ISL_4535971	Sweden/01_SE100_21CS510248/2021	2021-09-14	Europe	Sweden	Karolinska University Hospital Solna	Karolinska University Hospital	Jan Albert et al
EPI_ISL_4536008	Sweden/01_SE100_21CS510249/2021	2021-09-13	Europe	Sweden	Karolinska University Hospital Solna	Karolinska University Hospital	Jan Albert et al
EPI_ISL_4535985	Sweden/01_SE100_21CS510250/2021	2021-09-13	Europe	Sweden	Karolinska University Hospital Solna	Karolinska University Hospital	Jan Albert et al
EPI_ISL_4535999	Sweden/01_SE100_21CS510251/2021	2021-09-13	Europe	Sweden	Karolinska University Hospital Solna	Karolinska University Hospital	Jan Albert et al
EPI_ISL_4536036	Sweden/01_SE100_21CS510253/2021	2021-09-14	Europe	Sweden	Karolinska University Hospital Solna	Karolinska University Hospital	Jan Albert et al
EPI_ISL_4536018	Sweden/01_SE100_21CS510254/2021	2021-09-13	Europe	Sweden	Karolinska University Hospital Solna	Karolinska University Hospital	Jan Albert et al
EPI_ISL_4536035	Sweden/01_SE100_21CS510256/2021	2021-09-13	Europe	Sweden	Karolinska University Hospital Solna	Karolinska University Hospital	Jan Albert et al
EPI_ISL_4535967	Sweden/01_SE100_21CS510257/2021	2021-09-13	Europe	Sweden	Karolinska University Hospital Solna	Karolinska University Hospital	Jan Albert et al
EPI_ISL_4535968	Sweden/01_SE100_21CS510260/2021	2021-09-14	Europe	Sweden	Karolinska University Hospital Solna	Karolinska University Hospital	Jan Albert et al
EPI_ISL_4535991	Sweden/01_SE100_21CS510262/2021	2021-09-13	Europe	Sweden	Karolinska University Hospital Solna	Karolinska University Hospital	Jan Albert et al
EPI_ISL_4536070	Sweden/01_SE100_21CS510263/2021	2021-09-13	Europe	Sweden	Karolinska University Hospital Solna	Karolinska University Hospital	Jan Albert et al
EPI_ISL_4536014	Sweden/01_SE100_21CS510265/2021	2021-09-14	Europe	Sweden	Karolinska University Hospital Solna	Karolinska University Hospital	Jan Albert et al
EPI_ISL_4536094	Sweden/01_SE100_21CS510266/2021	2021-09-13	Europe	Sweden	Karolinska University Hospital Solna	Karolinska University Hospital	Jan Albert et al
EPI_ISL_4536085	Sweden/01_SE100_21CS510267/2021	2021-09-13	Europe	Sweden	Karolinska University Hospital Solna	Karolinska University Hospital	Jan Albert et al
EPI_ISL_4535965	Sweden/01_SE100_21CS510268/2021	2021-09-13	Europe	Sweden	Karolinska University Hospital Solna	Karolinska University Hospital	Jan Albert et al
EPI_ISL_4535989	Sweden/01_SE100_21CS510269/2021	2021-09-13	Europe	Sweden	Karolinska University Hospital Solna	Karolinska University Hospital	Jan Albert et al
EPI_ISL_4536020	Sweden/01_SE100_21CS510271/2021	2021-09-13	Europe	Sweden	Karolinska University Hospital Solna	Karolinska University Hospital	Jan Albert et al
EPI_ISL_4536031	Sweden/01_SE100_21CS510272/2021	2021-09-14	Europe	Sweden	Karolinska University Hospital Solna	Karolinska University Hospital	Jan Albert et al
EPI_ISL_4535961	Sweden/01_SE100_21CS510274/2021	2021-09-13	Europe	Sweden	Karolinska University Hospital Solna	Karolinska University Hospital	Jan Albert et al
EPI_ISL_4536010	Sweden/01_SE100_21CS510275/2021	2021-09-13	Europe	Sweden	Karolinska University Hospital Solna	Karolinska University Hospital	Jan Albert et al
EPI_ISL_4535973	Sweden/01_SE100_21CS510276/2021	2021-09-14	Europe	Sweden	Karolinska University Hospital Solna	Karolinska University Hospital	Jan Albert et al
EPI_ISL_4535996	Sweden/01_SE100_21CS510277/2021	2021-09-13	Europe	Sweden	Karolinska University Hospital Solna	Karolinska University Hospital	Jan Albert et al
EPI_ISL_4536038	Sweden/01_SE100_21CS510278/2021	2021-09-13	Europe	Sweden	Karolinska University Hospital Solna	Karolinska University Hospital	Jan Albert et al
EPI_ISL_4536016	Sweden/01_SE100_21CS510279/2021	2021-09-14	Europe	Sweden	Karolinska University Hospital Solna	Karolinska University Hospital	Jan Albert et al
EPI_ISL_4535984	Sweden/01_SE100_21CS510280/2021	2021-09-13	Europe	Sweden	Karolinska University Hospital Solna	Karolinska University Hospital	Jan Albert et al
EPI_ISL_4535978	Sweden/01_SE100_21CS510281/2021	2021-09-13	Europe	Sweden	Karolinska University Hospital Solna	Karolinska University Hospital	Jan Albert et al
EPI_ISL_4536004	Sweden/01_SE100_21CS510282/2021	2021-09-13	Europe	Sweden	Karolinska University Hospital Solna	Karolinska University Hospital	Jan Albert et al
EPI_ISL_4535970	Sweden/01_SE100_21CS510283/2021	2021-09-13	Europe	Sweden	Karolinska University Hospital Solna	Karolinska University Hospital	Jan Albert et al
EPI_ISL_4535980	Sweden/01_SE100_21CS510284/2021	2021-09-13	Europe	Sweden	Karolinska University Hospital Solna	Karolinska University Hospital	Jan Albert et al
EPI_ISL_4535994	Sweden/01_SE100_21CS510285/2021	2021-09-13	Europe	Sweden	Karolinska University Hospital Solna	Karolinska University Hospital	Jan Albert et al
EPI_ISL_4536012	Sweden/01_SE100_21CS510286/2021	2021-09-13	Europe	Sweden	Karolinska University Hospital Solna	Karolinska University Hospital	Jan Albert et al
EPI_ISL_4536001	Sweden/01_SE100_21CS510287/2021	2021-09-13	Europe	Sweden	Karolinska University Hospital Solna	Karolinska University Hospital	Jan Albert et al
EPI_ISL_4536003	Sweden/01_SE100_21CS510288/2021	2021-09-13	Europe	Sweden	Karolinska University Hospital Solna	Karolinska University Hospital	Jan Albert et al
EPI_ISL_4535963	Sweden/01_SE100_21CS510290/2021	2021-09-13	Europe	Sweden	Karolinska University Hospital Solna	Karolinska University Hospital	Jan Albert et al
EPI_ISL_4535987	Sweden/01_SE100_21CS510291/2021	2021-09-13	Europe	Sweden	Karolinska University Hospital Solna	Karolinska University Hospital	Jan Albert et al
EPI_ISL_4535956	Sweden/01_SE100_21CS510292/2021	2021-09-13	Europe	Sweden	Karolinska University Hospital Solna	Karolinska University Hospital	Jan Albert et al
EPI_ISL_4535954	Sweden/01_SE100_21CS510293/2021	2021-09-12	Europe	Sweden	Karolinska University Hospital Solna	Karolinska University Hospital	Jan Albert et al
EPI_ISL_4535558	Sweden/01_SE100_21CS510301/2021	2021-08-26	Europe	Sweden	Karolinska University Hospital Solna	Karolinska University Hospital	Jan Albert et al
EPI_ISL_4535570	Sweden/01_SE100_21CS510306/2021	2021-08-29	Europe	Sweden	Karolinska University Hospital Solna	Karolinska University Hospital	Jan Albert et al
EPI_ISL_4535537	Sweden/01_SE100_21CS510308/2021	2021-09-03	Europe	Sweden	Karolinska University Hospital Solna	Karolinska University Hospital	Jan Albert et al
EPI_ISL_4535573	Sweden/01_SE100_21CS510310/2021	2021-09-04	Europe	Sweden	Karolinska University Hospital Solna	Karolinska University Hospital	Jan Albert et al
EPI_ISL_4535598	Sweden/01_SE100_21CS510331/2021	2021-08-27	Europe	Sweden	Karolinska University Hospital Solna	Karolinska University Hospital	Jan Albert et al
EPI_ISL_4535648	Sweden/01_SE100_21CS510342/2021	2021-08-24	Europe	Sweden	Karolinska University Hospital Solna	Karolinska University Hospital	Jan Albert et al
EPI_ISL_4535630	Sweden/01_SE100_21CS510343/2021	2021-08-26	Europe	Sweden	Karolinska University Hospital Solna	Karolinska University Hospital	Jan Albert et al
EPI_ISL_4535628	Sweden/01_SE100_21CS510344/2021	2021-08-26	Europe	Sweden	Karolinska University Hospital Solna	Karolinska University Hospital	Jan Albert et al
EPI_ISL_4535638	Sweden/01_SE100_21CS510345/2021	2021-08-24	Europe	Sweden	Karolinska University Hospital Solna	Karolinska University Hospital	Jan Albert et al
EPI_ISL_4535619	Sweden/01_SE100_21CS510346/2021	2021-08-26	Europe	Sweden	Karolinska University Hospital Solna	Karolinska University Hospital	Jan Albert et al
EPI_ISL_4535590	Sweden/01_SE100_21CS510347/2021	2021-08-25	Europe	Sweden	Karolinska University Hospital Solna	Karolinska University Hospital	Jan Albert et al
EPI_ISL_4535582	Sweden/01_SE100_21CS510348/2021	2021-08-26	Europe	Sweden	Karolinska University Hospital Solna	Karolinska University Hospital	Jan Albert et al
EPI_ISL_4535544	Sweden/01_SE100_21CS510349/2021	2021-08-23	Europe	Sweden	Karolinska University Hospital Solna	Karolinska University Hospital	Jan Albert et al
EPI_ISL_4535602	Sweden/01_SE100_21CS510350/2021	2021-08-20	Europe	Sweden	Karolinska University Hospital Solna	Karolinska University Hospital	Jan Albert et al
EPI_ISL_4535620	Sweden/01_SE100_21CS510351/2021	2021-08-21	Europe	Sweden	Karolinska University Hospital Solna	Karolinska University Hospital	Jan Albert et al
EPI_ISL_4535584	Sweden/01_SE100_21CS510352/2021	2021-08-21	Europe	Sweden	Karolinska University Hospital Solna	Karolinska University Hospital	Jan Albert et al
EPI_ISL_4535600	Sweden/01_SE100_21CS510353/2021	2021-08-20	Europe	Sweden	Karolinska University Hospital Solna	Karolinska University Hospital	Jan Albert et al
EPI_ISL_4535650	Sweden/01_SE100_21CS510354/2021	2021-08-21	Europe	Sweden	Karolinska University Hospital Solna	Karolinska University Hospital	Jan Albert et al
EPI_ISL_4535518	Sweden/01_SE100_21CS510355/2021	2021-08-21	Europe	Sweden	Karolinska University Hospital Solna	Karolinska University Hospital	Jan Albert et al
EPI_ISL_4535577	Sweden/01_SE100_21CS510356/2021	2021-08-20	Europe	Sweden	Karolinska University Hospital Solna	Karolinska University Hospital	Jan Albert et al
EPI_ISL_4535622	Sweden/01_SE100_21CS510358/2021	2021-08-21	Europe	Sweden	Karolinska University Hospital Solna	Karolinska University Hospital	Jan Albert et al
EPI_ISL_4535594	Sweden/01_SE100_21CS510359/2021	2021-08-21	Europe	Sweden	Karolinska University Hospital Solna	Karolinska University Hospital	Jan Albert et al
EPI_ISL_4535608	Sweden/01_SE100_21CS510361/2021	2021-08-20	Europe	Sweden	Karolinska University Hospital Solna	Karolinska University Hospital	Jan Albert et al
EPI_ISL_4535626	Sweden/01_SE100_21CS510362/2021	2021-08-20	Europe	Sweden	Karolinska University Hospital Solna	Karolinska University Hospital	Jan Albert et al
EPI_ISL_4535644	Sweden/01_SE100_21CS510363/2021	2021-08-21	Europe	Sweden	Karolinska University Hospital Solna	Karolinska University Hospital	Jan Albert et al
EPI_ISL_4535578	Sweden/01_SE100_21CS510364/2021	2021-08-20	Europe	Sweden	Karolinska University Hospital Solna	Karolinska University Hospital	Jan Albert et al
EPI_ISL_4535532	Sweden/01_SE100_21CS510365/2021	2021-08-20	Europe	Sweden	Karolinska University Hospital Solna	Karolinska University Hospital	Jan Albert et al
EPI_ISL_4535538	Sweden/01_SE100_21CS510366/2021	2021-08-21	Europe	Sweden	Karolinska University Hospital Solna	Karolinska University Hospital	Jan Albert et al
EPI_ISL_4535566	Sweden/01_SE100_21CS510367/2021	2021-08-21	Europe	Sweden	Karolinska University Hospital Solna	Karolinska University Hospital	Jan Albert et al
EPI_ISL_4535606	Sweden/01_SE100_21CS510368/2021	2021-08-20	Europe	Sweden	Karolinska University Hospital Solna	Karolinska University Hospital	Jan Albert et al
EPI_ISL_4535524	Sweden/01_SE100_21CS510369/2021	2021-08-20	Europe	Sweden	Karolinska University Hospital Solna	Karolinska University Hospital	Jan Albert et al
EPI_ISL_4535550	Sweden/01_SE100_21CS510370/2021	2021-08-20	Europe	Sweden	Karolinska University Hospital Solna	Karolinska University Hospital	Jan Albert et al
EPI_ISL_4535560	Sweden/01_SE100_21CS510373/2021	2021-08-20	Europe	Sweden	Karolinska University Hospital Solna	Karolinska University Hospital	Jan Albert et al
EPI_ISL_4535564	Sweden/01_SE100_21CS510374/2021	2021-08-23	Europe	Sweden	Karolinska University Hospital Solna	Karolinska University Hospital	Jan Albert et al
EPI_ISL_4535546	Sweden/01_SE100_21CS510375/2021	2021-08-20	Europe	Sweden	Karolinska University Hospital Solna	Karolinska University Hospital	Jan Albert et al
EPI_ISL_4535604	Sweden/01_SE100_21CS510376/2021	2021-08-24	Europe	Sweden	Karolinska University Hospital Solna	Karolinska University Hospital	Jan Albert et al
EPI_ISL_4535634	Sweden/01_SE100_21CS510377/2021	2021-08-27	Europe	Sweden	Karolinska University Hospital Solna	Karolinska University Hospital	Jan Albert et al
EPI_ISL_4535580	Sweden/01_SE100_21CS510378/2021	2021-08-25	Europe	Sweden	Karolinska University Hospital Solna	Karolinska University Hospital	Jan Albert et al
EPI_ISL_4535642	Sweden/01_SE100_21CS510379/2021	2021-08-25	Europe	Sweden	Karolinska University Hospital Solna	Karolinska University Hospital	Jan Albert et al
EPI_ISL_4535588	Sweden/01_SE100_21CS510380/2021	2021-08-26	Europe	Sweden	Karolinska University Hospital Solna	Karolinska University Hospital	Jan Albert et al
EPI_ISL_4535542	Sweden/01_SE100_21CS510381/2021	2021-08-26	Europe	Sweden	Karolinska University Hospital Solna	Karolinska University Hospital	Jan Albert et al
EPI_ISL_4535624	Sweden/01_SE100_21CS510382/2021	2021-08-10	Europe	Sweden	Karolinska University Hospital Solna	Karolinska University Hospital	Jan Albert et al
EPI_ISL_4535568	Sweden/01_SE100_21CS510383/2021	2021-08-20	Europe	Sweden	Karolinska University Hospital Solna	Karolinska University Hospital	Jan Albert et al
EPI_ISL_4535666	Sweden/01_SE100_21CS510384/2021	2021-08-20	Europe	Sweden	Karolinska University Hospital Solna	Karolinska University Hospital	Jan Albert et al
EPI_ISL_4535614	Sweden/01_SE100_21CS510385/2021	2021-08-20	Europe	Sweden	Karolinska University Hospital Solna	Karolinska University Hospital	Jan Albert et al
EPI_ISL_4535633	Sweden/01_SE100_21CS510386/2021	2021-08-25	Europe	Sweden	Karolinska University Hospital Solna	Karolinska University Hospital	Jan Albert et al
EPI_ISL_4535562	Sweden/01_SE100_21CS510387/2021	2021-09-16	Europe	Sweden	Karolinska University Hospital Solna	Karolinska University Hospital	Jan Albert et al
EPI_ISL_4535812	Sweden/01_SE100_21CS510388/2021	2021-09-15	Europe	Sweden	Karolinska University Hospital Solna	Karolinska University Hospital	Jan Albert et al
EPI_ISL_4535788	Sweden/01_SE100_21CS510390/2021	2021-09-17	Europe	Sweden	Karolinska University Hospital Solna	Karolinska University Hospital	Jan Albert et al
EPI_ISL_4535836	Sweden/01_SE100_21CS510392/2021	2021-09-18	Europe	Sweden	Karolinska University Hospital Solna	Karolinska University Hospital	Jan Albert et al
EPI_ISL_4535794	Sweden/01_SE100_21CS510394/2021	2021-09-17	Europe	Sweden	Karolinska University Hospital Solna	Karolinska University Hospital	Jan Albert et al
EPI_ISL_4535897	Sweden/01_SE100_21CS510395/2021	2021-09-17	Europe	Sweden	Karolinska University Hospital Solna	Karolinska University Hospital	Jan Albert et al
EPI_ISL_4535818	Sweden/01_SE100_21CS510396/2021	2021-09-17	Europe	Sweden	Karolinska University Hospital Solna	Karolinska University Hospital	Jan Albert et al
EPI_ISL_4535824	Sweden/01_SE100_21CS510397/2021	2021-09-12	Europe	Sweden	Karolinska University Hospital Solna	Karolinska University Hospital	Jan Albert et al
EPI_ISL_4535888	Sweden/01_SE100_21CS510398/2021	2021-09-17	Europe	Sweden	Karolinska University Hospital Solna	Karolinska University Hospital	Jan Albert et al
EPI_ISL_4535810	Sweden/01_SE100_21CS510399/2021	2021-09-12	Europe	Sweden	Karolinska University Hospital Solna	Karolinska University Hospital	Jan Albert et al
EPI_ISL_4535900	Sweden/01_SE100_21CS510400/2021	2021-09-17	Europe	Sweden	Karolinska University Hospital Solna	Karolinska University Hospital	Jan Albert et al
EPI_ISL_4535804	Sweden/01_SE100_21CS510403/2021	2021-09-16	Europe	Sweden	Karolinska University Hospital Solna	Karolinska University Hospital	Jan Albert et al
EPI_ISL_4535868	Sweden/01_SE100_21CS510404/2021	2021-09-16	Europe	Sweden	Karolinska University Hospital Solna	Karolinska University Hospital	Jan Albert et al
EPI_ISL_4535834	Sweden/01_SE100_21CS510405/2021	2021-09-16	Europe	Sweden	Karolinska University Hospital Solna	Karolinska University Hospital	Jan Albert et al
EPI_ISL_4535892	Sweden/01_SE100_21CS510411/2021	2021-09-14	Europe	Sweden	Karolinska University Hospital Solna	Karolinska University Hospital	Jan Albert et al
EPI_ISL_4535910	Sweden/01_SE100_21CS510414/2021	2021-09-16	Europe	Sweden	Karolinska University Hospital Solna	Karolinska University Hospital	Jan Albert et al
EPI_ISL_4535874	Sweden/01_SE100_21CS510436/2021	2021-08-31	Europe	Sweden	Karolinska University Hospital Solna	Karolinska University Hospital	Jan Albert et al
EPI_ISL_4535852	Sweden/01_SE100_21CS510437/2021	2021-08-26	Europe	Sweden	Karolinska University Hospital Solna	Karolinska University Hospital	Jan Albert et al
EPI_ISL_4535806	Sweden/01_SE100_21CS510438/2021	2021-08-28	Europe	Sweden	Karolinska University Hospital Solna	Karolinska University Hospital	Jan Albert et al
EPI_ISL_4535799	Sweden/01_SE100_21CS510439/2021	2021-08-28	Europe	Sweden	Karolinska University Hospital Solna	Karolinska University Hospital	Jan Albert et al
EPI_ISL_4535880	Sweden/01_SE100_21CS510441/2021	2021-08-28	Europe	Sweden	Karolinska University Hospital Solna	Karolinska University Hospital	Jan Albert et al
EPI_ISL_4535886	Sweden/01_SE100_21CS510442/2021	2021-08-27	Europe	Sweden	Karolinska University Hospital Solna	Karolinska University Hospital	Jan Albert et al
EPI_ISL_4535870	Sweden/01_SE100_21CS510443/2021	2021-08-27	Europe	Sweden	Karolinska University Hospital Solna	Karolinska University Hospital	Jan Albert et al
EPI_ISL_4535842	Sweden/01_SE100_21CS510444/2021	2021-08-28	Europe	Sweden	Karolinska University Hospital Solna	Karolinska University Hospital	Jan Albert et al
EPI_ISL_4535894	Sweden/01_SE100_21CS510445/2021	2021-08-27	Europe	Sweden	Karolinska University Hospital Solna	Karolinska University Hospital	Jan Albert et al
EPI_ISL_4535924	Sweden/01_SE100_21CS510446/2021	2021-08-27	Europe	Sweden	Karolinska University Hospital Solna	Karolinska University Hospital	Jan Albert et al
EPI_ISL_4535858	Sweden/01_SE100_21CS510447/2021	2021-08-27	Europe	Sweden	Karolinska University Hospital Solna	Karolinska University Hospital	Jan Albert et al
EPI_ISL_4535846	Sweden/01_SE100_21CS510448/2021	2021-08-29	Europe	Sweden	Karolinska University Hospital Solna	Karolinska University Hospital	Jan Albert et al
EPI_ISL_4535866	Sweden/01_SE100_21CS510449/2021	2021-08-23	Europe	Sweden	Karolinska University Hospital Solna	Karolinska University Hospital	Jan Albert et al
EPI_ISL_4535826	Sweden/01_SE100_21CS510450/2021	2021-08-29	Europe	Sweden	Karolinska University Hospital Solna	Karolinska University Hospital	Jan Albert et al
EPI_ISL_4535872	Sweden/01_SE100_21CS510451/2021	2021-08-29	Europe	Sweden	Karolinska University Hospital Solna	Karolinska University Hospital	Jan Albert et al
EPI_ISL_4535820	Sweden/01_SE100_21CS510452/2021	2021-08-23	Europe	Sweden	Karolinska University Hospital Solna	Karolinska University Hospital	Jan Albert et al
EPI_ISL_4535890	Sweden/01_SE100_21CS510454/2021	2021-08-28	Europe	Sweden	Karolinska University Hospital Solna	Karolinska University Hospital	Jan Albert et al
EPI_ISL_4535840	Sweden/01_SE100_21CS510455/2021	2021-08-28	Europe	Sweden	Karolinska University Hospital Solna	Karolinska University Hospital	Jan Albert et al
EPI_ISL_4535854	Sweden/01_SE100_21CS510456/2021	2021-08-29	Europe	Sweden	Karolinska University Hospital Solna	Karolinska University Hospital	Jan Albert et al
EPI_ISL_4535883	Sweden/01_SE100_21CS510457/2021	2021-08-28	Europe	Sweden	Karolinska University Hospital Solna	Karolinska University Hospital	Jan Albert et al
EPI_ISL_4535809	Sweden/01_SE100_21CS510459/2021	2021-08-23	Europe	Sweden	Karolinska University Hospital Solna	Karolinska University Hospital	Jan Albert et al
EPI_ISL_4535790	Sweden/01_SE100_21CS510460/2021	2021-08-23	Europe	Sweden	Karolinska University Hospital Solna	Karolinska University Hospital	Jan Albert et al
EPI_ISL_4535838	Sweden/01_SE100_21CS510462/2021	2021-08-23	Europe	Sweden	Karolinska University Hospital Solna	Karolinska University Hospital	Jan Albert et al
EPI_ISL_4535879	Sweden/01_SE100_21CS510463/2021	2021-08-30	Europe	Sweden	Karolinska University Hospital Solna	Karolinska University Hospital	Jan Albert et al
EPI_ISL_4535862	Sweden/01_SE100_21CS510464/2021	2021-08-23	Europe	Sweden	Karolinska University Hospital Solna	Karolinska University Hospital	Jan Albert et al
EPI_ISL_4535796	Sweden/01_SE100_21CS510466/2021	2021-08-31	Europe	Sweden	Karolinska University Hospital Solna	Karolinska University Hospital	Jan Albert et al
EPI_ISL_4535884	Sweden/01_SE100_21CS510467/2021	2021-08-31	Europe	Sweden	Karolinska University Hospital Solna	Karolinska University Hospital	Jan Albert et al
EPI_ISL_4535786	Sweden/01_SE100_21CS510469/2021	2021-08-29	Europe	Sweden	Karolinska University Hospital Solna	Karolinska University Hospital	Jan Albert et al
EPI_ISL_4535844	Sweden/01_SE100_21CS510471/2021	2021-08-29	Europe	Sweden	Karolinska University Hospital Solna	Karolinska University Hospital	Jan Albert et al
EPI_ISL_4535864	Sweden/01_SE100_21CS510473/2021	2021-08-24	Europe	Sweden	Karolinska University Hospital Solna	Karolinska University Hospital	Jan Albert et al
EPI_ISL_4535793	Sweden/01_SE100_21CS510474/2021	2021-08-24	Europe	Sweden	Karolinska University Hospital Solna	Karolinska University Hospital	Jan Albert et al
EPI_ISL_4535902	Sweden/01_SE100_21CS510475/2021	2021-08-24	Europe	Sweden	Karolinska University Hospital Solna	Karolinska University Hospital	Jan Albert et al
EPI_ISL_4535830	Sweden/01_SE100_21CS510476/2021	2021-08-27	Europe	Sweden	Karolinska University Hospital Solna	Karolinska University Hospital	Jan Albert et al
EPI_ISL_4535918	Sweden/01_SE100_21CS510480/2021	2021-08-27	Europe	Sweden	Karolinska University Hospital Solna	Karolinska University Hospital	Jan Albert et al
EPI_ISL_4677226	Sweden/01_SE100_21CS510659/2021	2021-09-16	Europe	Sweden	Karolinska University Hospital Solna	Karolinska University Hospital	Jan Albert et al
EPI_ISL_4677199	Sweden/01_SE100_21CS510665/2021	2021-09-18	Europe	Sweden	Karolinska University Hospital Solna	Karolinska University Hospital	Jan Albert et al
EPI_ISL_4677074	Sweden/01_SE100_21CS510667/2021	2021-09-19	Europe	Sweden	Karolinska University Hospital Solna	Karolinska University Hospital	Jan Albert et al
EPI_ISL_4677240	Sweden/01_SE100_21CS510669/2021	2021-09-19	Europe	Sweden	Karolinska University Hospital Solna	Karolinska University Hospital	Jan Albert et al
EPI_ISL_4677367	Sweden/01_SE100_21CS510670/2021	2021-09-18	Europe	Sweden	Karolinska University Hospital Solna	Karolinska University Hospital	Jan Albert et al
EPI_ISL_4677502	Sweden/01_SE100_21CS510671/2021	2021-09-19	Europe	Sweden	Karolinska University Hospital Solna	Karolinska University Hospital	Jan Albert et al
EPI_ISL_4677541	Sweden/01_SE100_21CS510672/2021	2021-09-19	Europe	Sweden	Karolinska University Hospital Solna	Karolinska University Hospital	Jan Albert et al
EPI_ISL_4677638	Sweden/01_SE100_21CS510676/2021	2021-09-18	Europe	Sweden	Karolinska University Hospital Solna	Karolinska University Hospital	Jan Albert et al
EPI_ISL_4677587	Sweden/01_SE100_21CS510681/2021	2021-08-23	Europe	Sweden	Karolinska University Hospital Solna	Karolinska University Hospital	Jan Albert et al
EPI_ISL_4677554	Sweden/01_SE100_21CS510705/2021	2021-09-02	Europe	Sweden	Karolinska University Hospital Solna	Karolinska University Hospital	Jan Albert et al
EPI_ISL_4677380	Sweden/01_SE100_21CS510719/2021	2021-09-01	Europe	Sweden	Karolinska University Hospital Solna	Karolinska University Hospital	Jan Albert et al
EPI_ISL_4677358	Sweden/01_SE100_21CS510728/2021	2021-09-01	Europe	Sweden	Karolinska University Hospital Solna	Karolinska University Hospital	Jan Albert et al
EPI_ISL_4677483	Sweden/01_SE100_21CS510738/2021	2021-08-30	Europe	Sweden	Karolinska University Hospital Solna	Karolinska University Hospital	Jan Albert et al
EPI_ISL_4677156	Sweden/01_SE100_21CS510742/2021	2021-08-30	Europe	Sweden	Karolinska University Hospital Solna	Karolinska University Hospital	Jan Albert et al
EPI_ISL_4677405	Sweden/01_SE100_21CS510746/2021	2021-09-02	Europe	Sweden	Karolinska University Hospital Solna	Karolinska University Hospital	Jan Albert et al
EPI_ISL_4816740	Sweden/01_SE100_21CS510853/2021	2021-09-22	Europe	Sweden	Karolinska University Hospital Solna	Karolinska University Hospital	Jan Albert et al
EPI_ISL_4816752	Sweden/01_SE100_21CS510856/2021	2021-09-23	Europe	Sweden	Karolinska University Hospital Solna	Karolinska University Hospital	Jan Albert et al
EPI_ISL_4816741	Sweden/01_SE100_21CS510863/2021	2021-09-06	Europe	Sweden	Karolinska University Hospital Solna	Karolinska University Hospital	Jan Albert et al
EPI_ISL_4816772	Sweden/01_SE100_21CS510864/2021	2021-09-06	Europe	Sweden	Karolinska University Hospital Solna	Karolinska University Hospital	Jan Albert et al
EPI_ISL_4816785	Sweden/01_SE100_21CS510865/2021	2021-09-04	Europe	Sweden	Karolinska University Hospital Solna	Karolinska University Hospital	Jan Albert et al
EPI_ISL_4816801	Sweden/01_SE100_21CS510866/2021	2021-09-06	Europe	Sweden	Karolinska University Hospital Solna	Karolinska University Hospital	Jan Albert et al
EPI_ISL_4816819	Sweden/01_SE100_21CS510867/2021	2021-09-06	Europe	Sweden	Karolinska University Hospital Solna	Karolinska University Hospital	Jan Albert et al
EPI_ISL_4816816	Sweden/01_SE100_21CS510868/2021	2021-09-06	Europe	Sweden	Karolinska University Hospital Solna	Karolinska University Hospital	Jan Albert et al
EPI_ISL_4816820	Sweden/01_SE100_21CS510869/2021	2021-09-03	Europe	Sweden	Karolinska University Hospital Solna	Karolinska University Hospital	Jan Albert et al
EPI_ISL_4816815	Sweden/01_SE100_21CS510871/2021	2021-09-06	Europe	Sweden	Karolinska University Hospital Solna	Karolinska University Hospital	Jan Albert et al
EPI_ISL_4816818	Sweden/01_SE100_21CS510874/2021	2021-09-06	Europe	Sweden	Karolinska University Hospital Solna	Karolinska University Hospital	Jan Albert et al
EPI_ISL_4816805	Sweden/01_SE100_21CS510880/2021	2021-09-07	Europe	Sweden	Karolinska University Hospital Solna	Karolinska University Hospital	Jan Albert et al
EPI_ISL_4816748	Sweden/01_SE100_21CS510896/2021	2021-09-10	Europe	Sweden	Karolinska University Hospital Solna	Karolinska University Hospital	Jan Albert et al
EPI_ISL_4816779	Sweden/01_SE100_21CS510897/2021	2021-09-08	Europe	Sweden	Karolinska University Hospital Solna	Karolinska University Hospital	Jan Albert et al
EPI_ISL_4816774	Sweden/01_SE100_21CS510898/2021	2021-09-10	Europe	Sweden	Karolinska University Hospital Solna	Karolinska University Hospital	Jan Albert et al
EPI_ISL_4816750	Sweden/01_SE100_21CS510899/2021	2021-09-09	Europe	Sweden	Karolinska University Hospital Solna	Karolinska University Hospital	Jan Albert et al
EPI_ISL_4816792	Sweden/01_SE100_21CS510900/2021	2021-09-07	Europe	Sweden	Karolinska University Hospital Solna	Karolinska University Hospital	Jan Albert et al
EPI_ISL_4816812	Sweden/01_SE100_21CS510903/2021	2021-09-09	Europe	Sweden	Karolinska University Hospital Solna	Karolinska University Hospital	Jan Albert et al
EPI_ISL_4816758	Sweden/01_SE100_21CS510907/2021	2021-09-03	Europe	Sweden	Karolinska University Hospital Solna	Karolinska University Hospital	Jan Albert et al
EPI_ISL_4816804	Sweden/01_SE100_21CS510908/2021	2021-09-06	Europe	Sweden	Karolinska University Hospital Solna	Karolinska University Hospital	Jan Albert et al
EPI_ISL_4816756	Sweden/01_SE100_21CS510910/2021	2021-09-10	Europe	Sweden	Karolinska University Hospital Solna	Karolinska University Hospital	Jan Albert et al
EPI_ISL_4816806	Sweden/01_SE100_21CS510915/2021	2021-09-10	Europe	Sweden	Karolinska University Hospital Solna	Karolinska University Hospital	Jan Albert et al
EPI_ISL_4816808	Sweden/01_SE100_21CS510918/2021	2021-09-10	Europe	Sweden	Karolinska University Hospital Solna	Karolinska University Hospital	Jan Albert et al
EPI_ISL_4816749	Sweden/01_SE100_21CS510919/2021	2021-09-09	Europe	Sweden	Karolinska University Hospital Solna	Karolinska University Hospital	Jan Albert et al
EPI_ISL_4816802	Sweden/01_SE100_21CS510921/2021	2021-09-07	Europe	Sweden	Karolinska University Hospital Solna	Karolinska University Hospital	Jan Albert et al
EPI_ISL_4816786	Sweden/01_SE100_21CS510925/2021	2021-09-03	Europe	Sweden	Karolinska University Hospital Solna	Karolinska University Hospital	Jan Albert et al
EPI_ISL_4816783	Sweden/01_SE100_21CS510926/2021	2021-09-03	Europe	Sweden	Karolinska University Hospital Solna	Karolinska University Hospital	Jan Albert et al
EPI_ISL_4816793	Sweden/01_SE100_21CS510929/2021	2021-09-10	Europe	Sweden	Karolinska University Hospital Solna	Karolinska University Hospital	Jan Albert et al
EPI_ISL_4816780	Sweden/01_SE100_21CS510931/2021	2021-09-10	Europe	Sweden	Karolinska University Hospital Solna	Karolinska University Hospital	Jan Albert et al
EPI_ISL_4816784	Sweden/01_SE100_21CS510933/2021	2021-09-10	Europe	Sweden	Karolinska University Hospital Solna	Karolinska University Hospital	Jan Albert et al
EPI_ISL_4816755	Sweden/01_SE100_21CS510935/2021	2021-09-10	Europe	Sweden	Karolinska University Hospital Solna	Karolinska University Hospital	Jan Albert et al
EPI_ISL_4816762	Sweden/01_SE100_21CS510936/2021	2021-09-09	Europe	Sweden	Karolinska University Hospital Solna	Karolinska University Hospital	Jan Albert et al
EPI_ISL_4816803	Sweden/01_SE100_21CS510940/2021	2021-09-04	Europe	Sweden	Karolinska University Hospital Solna	Karolinska University Hospital	Jan Albert et al
EPI_ISL_4816628	Sweden/01_SE100_21CS510948/2021	2021-09-24	Europe	Sweden	Karolinska University Hospital Solna	Karolinska University Hospital	Jan Albert et al
EPI_ISL_4816682	Sweden/01_SE100_21CS510949/2021	2021-09-23	Europe	Sweden	Karolinska University Hospital Solna	Karolinska University Hospital	Jan Albert et al
EPI_ISL_4816692	Sweden/01_SE100_21CS510950/2021	2021-09-24	Europe	Sweden	Karolinska University Hospital Solna	Karolinska University Hospital	Jan Albert et al
EPI_ISL_4816676	Sweden/01_SE100_21CS510952/2021	2021-09-24	Europe	Sweden	Karolinska University Hospital Solna	Karolinska University Hospital	Jan Albert et al
EPI_ISL_4816655	Sweden/01_SE100_21CS510953/2021	2021-09-24	Europe	Sweden	Karolinska University Hospital Solna	Karolinska University Hospital	Jan Albert et al
EPI_ISL_4816691	Sweden/01_SE100_21CS510954/2021	2021-09-26	Europe	Sweden	Karolinska University Hospital Solna	Karolinska University Hospital	Jan Albert et al
EPI_ISL_4816684	Sweden/01_SE100_21CS510955/2021	2021-09-24	Europe	Sweden	Karolinska University Hospital Solna	Karolinska University Hospital	Jan Albert et al
EPI_ISL_4816658	Sweden/01_SE100_21CS510956/2021	2021-09-23	Europe	Sweden	Karolinska University Hospital Solna	Karolinska University Hospital	Jan Albert et al
EPI_ISL_4816679	Sweden/01_SE100_21CS510958/2021	2021-09-26	Europe	Sweden	Karolinska University Hospital Solna	Karolinska University Hospital	Jan Albert et al
EPI_ISL_4816645	Sweden/01_SE100_21CS510991/2021	2021-09-09	Europe	Sweden	Karolinska University Hospital Solna	Karolinska University Hospital	Jan Albert et al
EPI_ISL_4816631	Sweden/01_SE100_21CS510994/2021	2021-09-09	Europe	Sweden	Karolinska University Hospital Solna	Karolinska University Hospital	Jan Albert et al
EPI_ISL_4816674	Sweden/01_SE100_21CS510998/2021	2021-09-06	Europe	Sweden	Karolinska University Hospital Solna	Karolinska University Hospital	Jan Albert et al
EPI_ISL_4816621	Sweden/01_SE100_21CS510999/2021	2021-09-10	Europe	Sweden	Karolinska University Hospital Solna	Karolinska University Hospital	Jan Albert et al
EPI_ISL_4816644	Sweden/01_SE100_21CS511002/2021	2021-09-07	Europe	Sweden	Karolinska University Hospital Solna	Karolinska University Hospital	Jan Albert et al
EPI_ISL_4816671	Sweden/01_SE100_21CS511005/2021	2021-09-07	Europe	Sweden	Karolinska University Hospital Solna	Karolinska University Hospital	Jan Albert et al
EPI_ISL_4816666	Sweden/01_SE100_21CS511006/2021	2021-09-07	Europe	Sweden	Karolinska University Hospital Solna	Karolinska University Hospital	Jan Albert et al
EPI_ISL_4816632	Sweden/01_SE100_21CS511008/2021	2021-09-07	Europe	Sweden	Karolinska University Hospital Solna	Karolinska University Hospital	Jan Albert et al
EPI_ISL_4816638	Sweden/01_SE100_21CS511009/2021	2021-09-08	Europe	Sweden	Karolinska University Hospital Solna	Karolinska University Hospital	Jan Albert et al
EPI_ISL_4816653	Sweden/01_SE100_21CS511010/2021	2021-09-08	Europe	Sweden	Karolinska University Hospital Solna	Karolinska University Hospital	Jan Albert et al
EPI_ISL_4816687	Sweden/01_SE100_21CS511012/2021	2021-09-03	Europe	Sweden	Karolinska University Hospital Solna	Karolinska University Hospital	Jan Albert et al
EPI_ISL_4816634	Sweden/01_SE100_21CS511014/2021	2021-09-08	Europe	Sweden	Karolinska University Hospital Solna	Karolinska University Hospital	Jan Albert et al
EPI_ISL_4816664	Sweden/01_SE100_21CS511015/2021	2021-09-08	Europe	Sweden	Karolinska University Hospital Solna	Karolinska University Hospital	Jan Albert et al
EPI_ISL_4816651	Sweden/01_SE100_21CS511016/2021	2021-09-05	Europe	Sweden	Karolinska University Hospital Solna	Karolinska University Hospital	Jan Albert et al
EPI_ISL_4816685	Sweden/01_SE100_21CS511017/2021	2021-09-06	Europe	Sweden	Karolinska University Hospital Solna	Karolinska University Hospital	Jan Albert et al
EPI_ISL_4816635	Sweden/01_SE100_21CS511018/2021	2021-09-06	Europe	Sweden	Karolinska University Hospital Solna	Karolinska University Hospital	Jan Albert et al
EPI_ISL_4816657	Sweden/01_SE100_21CS511019/2021	2021-09-08	Europe	Sweden	Karolinska University Hospital Solna	Karolinska University Hospital	Jan Albert et al
EPI_ISL_4816661	Sweden/01_SE100_21CS511021/2021	2021-09-03	Europe	Sweden	Karolinska University Hospital Solna	Karolinska University Hospital	Jan Albert et al
EPI_ISL_4816678	Sweden/01_SE100_21CS511022/2021	2021-09-02	Europe	Sweden	Karolinska University Hospital Solna	Karolinska University Hospital	Jan Albert et al
EPI_ISL_4816626	Sweden/01_SE100_21CS511023/2021	2021-09-07	Europe	Sweden	Karolinska University Hospital Solna	Karolinska University Hospital	Jan Albert et al
EPI_ISL_4816641	Sweden/01_SE100_21CS511024/2021	2021-09-07	Europe	Sweden	Karolinska University Hospital Solna	Karolinska University Hospital	Jan Albert et al
EPI_ISL_4816659	Sweden/01_SE100_21CS511025/2021	2021-09-03	Europe	Sweden	Karolinska University Hospital Solna	Karolinska University Hospital	Jan Albert et al
EPI_ISL_4816624	Sweden/01_SE100_21CS511026/2021	2021-09-03	Europe	Sweden	Karolinska University Hospital Solna	Karolinska University Hospital	Jan Albert et al
EPI_ISL_4816693	Sweden/01_SE100_21CS511028/2021	2021-09-03	Europe	Sweden	Karolinska University Hospital Solna	Karolinska University Hospital	Jan Albert et al
EPI_ISL_4816662	Sweden/01_SE100_21CS511030/2021	2021-09-03	Europe	Sweden	Karolinska University Hospital Solna	Karolinska University Hospital	Jan Albert et al
EPI_ISL_4816668	Sweden/01_SE100_21CS511031/2021	2021-09-03	Europe	Sweden	Karolinska University Hospital Solna	Karolinska University Hospital	Jan Albert et al
EPI_ISL_4816656	Sweden/01_SE100_21CS511032/2021	2021-09-06	Europe	Sweden	Karolinska University Hospital Solna	Karolinska University Hospital	Jan Albert et al
EPI_ISL_4816696	Sweden/01_SE100_21CS511033/2021	2021-09-07	Europe	Sweden	Karolinska University Hospital Solna	Karolinska University Hospital	Jan Albert et al
EPI_ISL_4816675	Sweden/01_SE100_21CS511034/2021	2021-09-04	Europe	Sweden	Karolinska University Hospital Solna	Karolinska University Hospital	Jan Albert et al
EPI_ISL_2899295	Sweden/01_SE100_Valid21CS101911/2021	2021-06-07	Europe	Sweden	Karolinska University Hospital Huddinge	Karolinska University Hospital	Jan Albert et al
EPI_ISL_2899306	Sweden/01_SE100_Valid21CS101914/2021	2021-05-30	Europe	Sweden	Karolinska University Hospital Huddinge	Karolinska University Hospital	Jan Albert et al
EPI_ISL_2899309	Sweden/01_SE100_Valid21CS101916/2021	2021-06-10	Europe	Sweden	Karolinska University Hospital Huddinge	Karolinska University Hospital	Jan Albert et al
EPI_ISL_2899310	Sweden/01_SE100_Valid21CS101917/2021	2021-06-10	Europe	Sweden	Karolinska University Hospital Huddinge	Karolinska University Hospital	Jan Albert et al
EPI_ISL_2899305	Sweden/01_SE100_Valid21CS101920/2021	2021-06-01	Europe	Sweden	Karolinska University Hospital Huddinge	Karolinska University Hospital	Jan Albert et al
EPI_ISL_2899311	Sweden/01_SE100_Valid21CS101921/2021	2021-06-07	Europe	Sweden	Karolinska University Hospital Huddinge	Karolinska University Hospital	Jan Albert et al
EPI_ISL_2899307	Sweden/01_SE100_Valid21CS101924/2021	2021-06-13	Europe	Sweden	Karolinska University Hospital Huddinge	Karolinska University Hospital	Jan Albert et al
EPI_ISL_2899304	Sweden/01_SE100_Valid21CS101927/2021	2021-06-12	Europe	Sweden	Karolinska University Hospital Huddinge	Karolinska University Hospital	Jan Albert et al
EPI_ISL_4070459	Sweden/01_SE100_X21CS102519/2021	2021-07-29	Europe	Sweden	Karolinska University Hospital Huddinge	Karolinska University Hospital	Jan Albert et al
EPI_ISL_1420345	Sweden/03575522Q1/2021	2021-02-03	Europe	Sweden	Swedish national genomic surveillance program of SARS-CoV-2	The Public Health Agency of Sweden	Swedish national genomic surveillance program of SARS-CoV-2 et al
EPI_ISL_1420476	Sweden/03575596Q1/2021	2021-02-12	Europe	Sweden	Swedish national genomic surveillance program of SARS-CoV-2	The Public Health Agency of Sweden	Swedish national genomic surveillance program of SARS-CoV-2 et al
EPI_ISL_1420477	Sweden/03575598Q1/2021	2021-02-12	Europe	Sweden	Swedish national genomic surveillance program of SARS-CoV-2	The Public Health Agency of Sweden	Swedish national genomic surveillance program of SARS-CoV-2 et al
EPI_ISL_1747825	Sweden/03575646Q1/2021	2021-02-24	Europe	Sweden	Swedish national genomic surveillance program of SARS-CoV-2	The Public Health Agency of Sweden	Maximilian Riess et al
EPI_ISL_1420384	Sweden/03575676Q1/2021	2021-02-25	Europe	Sweden	Swedish national genomic surveillance program of SARS-CoV-2	The Public Health Agency of Sweden	Swedish national genomic surveillance program of SARS-CoV-2 et al
EPI_ISL_1420065	Sweden/03575678Q1/2021	2021-02-25	Europe	Sweden	Swedish national genomic surveillance program of SARS-CoV-2	The Public Health Agency of Sweden	Swedish national genomic surveillance program of SARS-CoV-2 et al
EPI_ISL_1420367	Sweden/03575701Q1/2021	2021-03-02	Europe	Sweden	Swedish national genomic surveillance program of SARS-CoV-2	The Public Health Agency of Sweden	Swedish national genomic surveillance program of SARS-CoV-2 et al
EPI_ISL_1420241	Sweden/03617208Q1/2021	2021-02-15	Europe	Sweden	Swedish national genomic surveillance program of SARS-CoV-2	The Public Health Agency of Sweden	Swedish national genomic surveillance program of SARS-CoV-2 et al
EPI_ISL_1420242	Sweden/03617212Q1/2021	2021-02-15	Europe	Sweden	Swedish national genomic surveillance program of SARS-CoV-2	The Public Health Agency of Sweden	Swedish national genomic surveillance program of SARS-CoV-2 et al
EPI_ISL_1747799	Sweden/03619386Q1/2021	2021-02-22	Europe	Sweden	Swedish national genomic surveillance program of SARS-CoV-2	The Public Health Agency of Sweden	Maximilian Riess et al
EPI_ISL_1748202	Sweden/03619456Q1/2021	2021-03-02	Europe	Sweden	Swedish national genomic surveillance program of SARS-CoV-2	The Public Health Agency of Sweden	Maximilian Riess et al
EPI_ISL_1748477	Sweden/03619501Q1/2021	2021-03-08	Europe	Sweden	Swedish national genomic surveillance program of SARS-CoV-2	The Public Health Agency of Sweden	Maximilian Riess et al
EPI_ISL_1748396	Sweden/03619556Q1/2021	2021-03-11	Europe	Sweden	Swedish national genomic surveillance program of SARS-CoV-2	The Public Health Agency of Sweden	Maximilian Riess et al
EPI_ISL_1748590	Sweden/03619574Q1/2021	2021-03-15	Europe	Sweden	Swedish national genomic surveillance program of SARS-CoV-2	The Public Health Agency of Sweden	Maximilian Riess et al
EPI_ISL_2408499	Sweden/03619596Q1/2021	2021-03-17	Europe	Sweden	Swedish national genomic surveillance program of SARS-CoV-2	The Public Health Agency of Sweden	Maximilian Riess et al
EPI_ISL_1605698	Sweden/03619628Q1/2021	2021-03-19	Europe	Sweden	Swedish national genomic surveillance program of SARS-CoV-2	The Public Health Agency of Sweden	Swedish national genomic surveillance program of SARS-CoV-2 et al
EPI_ISL_1749173	Sweden/03619725Q1/2021	2021-03-26	Europe	Sweden	Swedish national genomic surveillance program of SARS-CoV-2	The Public Health Agency of Sweden	Maximilian Riess et al
EPI_ISL_1676655	Sweden/03619744Q1/2021	2021-03-29	Europe	Sweden	Swedish national genomic surveillance program of SARS-CoV-2	The Public Health Agency of Sweden	Maximilian Riess et al
EPI_ISL_1676656	Sweden/03619750Q1/2021	2021-03-29	Europe	Sweden	Swedish national genomic surveillance program of SARS-CoV-2	The Public Health Agency of Sweden	Maximilian Riess et al
EPI_ISL_1748605	Sweden/03621258Q1/2021	2021-03-12	Europe	Sweden	Swedish national genomic surveillance program of SARS-CoV-2	The Public Health Agency of Sweden	Maximilian Riess et al
EPI_ISL_1748603	Sweden/03621260Q1/2021	2021-03-12	Europe	Sweden	Swedish national genomic surveillance program of SARS-CoV-2	The Public Health Agency of Sweden	Maximilian Riess et al
EPI_ISL_1748602	Sweden/03621268Q1/2021	2021-03-12	Europe	Sweden	Swedish national genomic surveillance program of SARS-CoV-2	The Public Health Agency of Sweden	Maximilian Riess et al
EPI_ISL_1677397	Sweden/03621369Q1/2021	2021-03-29	Europe	Sweden	Swedish national genomic surveillance program of SARS-CoV-2	The Public Health Agency of Sweden	Maximilian Riess et al
EPI_ISL_1676657	Sweden/03622150Q1/2021	2021-03-29	Europe	Sweden	Swedish national genomic surveillance program of SARS-CoV-2	The Public Health Agency of Sweden	Maximilian Riess et al
EPI_ISL_1676658	Sweden/03622164Q1/2021	2021-03-29	Europe	Sweden	Swedish national genomic surveillance program of SARS-CoV-2	The Public Health Agency of Sweden	Maximilian Riess et al
EPI_ISL_2833552	Sweden/03_SE100_21CS504816/2021	2021-06-21	Europe	Sweden	Karolinska University Hospital Solna	Karolinska University Hospital	Jan Albert et al
EPI_ISL_3085413	Sweden/03_SE100_21CS505136/2021	2021-07-04	Europe	Sweden	Karolinska University Hospital Solna	Karolinska University Hospital	Jan Albert et al
EPI_ISL_3085460	Sweden/03_SE100_21CS505417/2021	2021-07-09	Europe	Sweden	Karolinska University Hospital Solna	Karolinska University Hospital	Jan Albert et al
EPI_ISL_3534341	Sweden/03_SE100_21CS507146/2021	2021-08-03	Europe	Sweden	Karolinska University Hospital Solna	Karolinska University Hospital	Jan Albert et al
EPI_ISL_3534337	Sweden/03_SE100_21CS507148/2021	2021-08-05	Europe	Sweden	Karolinska University Hospital Solna	Karolinska University Hospital	Jan Albert et al
EPI_ISL_3534369	Sweden/03_SE100_21CS507149/2021	2021-08-03	Europe	Sweden	Karolinska University Hospital Solna	Karolinska University Hospital	Jan Albert et al
EPI_ISL_3534368	Sweden/03_SE100_21CS507150/2021	2021-08-03	Europe	Sweden	Karolinska University Hospital Solna	Karolinska University Hospital	Jan Albert et al
EPI_ISL_3534347	Sweden/03_SE100_21CS507151/2021	2021-08-03	Europe	Sweden	Karolinska University Hospital Solna	Karolinska University Hospital	Jan Albert et al
EPI_ISL_3534343	Sweden/03_SE100_21CS507152/2021	2021-08-04	Europe	Sweden	Karolinska University Hospital Solna	Karolinska University Hospital	Jan Albert et al
EPI_ISL_4070757	Sweden/03_SE100_21CS508673/2021	2021-08-23	Europe	Sweden	Karolinska University Hospital Solna	Karolinska University Hospital	Jan Albert et al
EPI_ISL_4175049	Sweden/03_SE100_21CS509376/2021	2021-08-29	Europe	Sweden	Karolinska University Hospital Solna	Karolinska University Hospital	Jan Albert et al
EPI_ISL_4258869	Sweden/03_SE100_21CS509709/2021	2021-09-04	Europe	Sweden	Karolinska University Hospital Solna	Karolinska University Hospital	Jan Albert et al
EPI_ISL_4258859	Sweden/03_SE100_21CS509712/2021	2021-09-04	Europe	Sweden	Karolinska University Hospital Solna	Karolinska University Hospital	Jan Albert et al
EPI_ISL_3299218	Sweden/03_SE600_000192903186/2021	2021-04-15	Europe	Sweden	Akademiska Sjukhuset, Clinical Microbiology and Hospital Hygiene	Akademiska Sjukhuset, Clinical Microbiology and Hospital Hygiene	Rene Kaden et al
EPI_ISL_3299079	Sweden/03_SE600_000198373905/2021	2021-04-15	Europe	Sweden	Akademiska Sjukhuset, Clinical Microbiology and Hospital Hygiene	Akademiska Sjukhuset, Clinical Microbiology and Hospital Hygiene	Rene Kaden et al
EPI_ISL_3299181	Sweden/03_SE600_000198418585/2021	2021-04-15	Europe	Sweden	Akademiska Sjukhuset, Clinical Microbiology and Hospital Hygiene	Akademiska Sjukhuset, Clinical Microbiology and Hospital Hygiene	Rene Kaden et al
EPI_ISL_3299200	Sweden/03_SE600_000198549306/2021	2021-04-15	Europe	Sweden	Akademiska Sjukhuset, Clinical Microbiology and Hospital Hygiene	Akademiska Sjukhuset, Clinical Microbiology and Hospital Hygiene	Rene Kaden et al
EPI_ISL_3299203	Sweden/03_SE600_000198626104/2021	2021-04-15	Europe	Sweden	Akademiska Sjukhuset, Clinical Microbiology and Hospital Hygiene	Akademiska Sjukhuset, Clinical Microbiology and Hospital Hygiene	Rene Kaden et al
EPI_ISL_3299156	Sweden/03_SE600_000198638323/2021	2021-04-15	Europe	Sweden	Akademiska Sjukhuset, Clinical Microbiology and Hospital Hygiene	Akademiska Sjukhuset, Clinical Microbiology and Hospital Hygiene	Rene Kaden et al
EPI_ISL_3299512	Sweden/03_SE600_000198766926/2021	2021-04-28	Europe	Sweden	Akademiska Sjukhuset, Clinical Microbiology and Hospital Hygiene	Akademiska Sjukhuset, Clinical Microbiology and Hospital Hygiene	Rene Kaden et al
EPI_ISL_3299166	Sweden/03_SE600_000198783582/2021	2021-04-15	Europe	Sweden	Akademiska Sjukhuset, Clinical Microbiology and Hospital Hygiene	Akademiska Sjukhuset, Clinical Microbiology and Hospital Hygiene	Rene Kaden et al
EPI_ISL_3299276	Sweden/03_SE600_000198785009/2021	2021-04-22	Europe	Sweden	Akademiska Sjukhuset, Clinical Microbiology and Hospital Hygiene	Akademiska Sjukhuset, Clinical Microbiology and Hospital Hygiene	Rene Kaden et al
EPI_ISL_3299108	Sweden/03_SE600_000198790694/2021	2021-04-15	Europe	Sweden	Akademiska Sjukhuset, Clinical Microbiology and Hospital Hygiene	Akademiska Sjukhuset, Clinical Microbiology and Hospital Hygiene	Rene Kaden et al
EPI_ISL_3299105	Sweden/03_SE600_000198806300/2021	2021-04-15	Europe	Sweden	Akademiska Sjukhuset, Clinical Microbiology and Hospital Hygiene	Akademiska Sjukhuset, Clinical Microbiology and Hospital Hygiene	Rene Kaden et al
EPI_ISL_3299097	Sweden/03_SE600_000198815582/2021	2021-04-15	Europe	Sweden	Akademiska Sjukhuset, Clinical Microbiology and Hospital Hygiene	Akademiska Sjukhuset, Clinical Microbiology and Hospital Hygiene	Rene Kaden et al
EPI_ISL_3299195	Sweden/03_SE600_000198841331/2021	2021-04-15	Europe	Sweden	Akademiska Sjukhuset, Clinical Microbiology and Hospital Hygiene	Akademiska Sjukhuset, Clinical Microbiology and Hospital Hygiene	Rene Kaden et al
EPI_ISL_3299146	Sweden/03_SE600_000198846702/2021	2021-04-15	Europe	Sweden	Akademiska Sjukhuset, Clinical Microbiology and Hospital Hygiene	Akademiska Sjukhuset, Clinical Microbiology and Hospital Hygiene	Rene Kaden et al
EPI_ISL_3299074	Sweden/03_SE600_000198847460/2021	2021-04-15	Europe	Sweden	Akademiska Sjukhuset, Clinical Microbiology and Hospital Hygiene	Akademiska Sjukhuset, Clinical Microbiology and Hospital Hygiene	Rene Kaden et al
EPI_ISL_3299171	Sweden/03_SE600_000198848237/2021	2021-04-15	Europe	Sweden	Akademiska Sjukhuset, Clinical Microbiology and Hospital Hygiene	Akademiska Sjukhuset, Clinical Microbiology and Hospital Hygiene	Rene Kaden et al
EPI_ISL_3299206	Sweden/03_SE600_000198859846/2021	2021-04-15	Europe	Sweden	Akademiska Sjukhuset, Clinical Microbiology and Hospital Hygiene	Akademiska Sjukhuset, Clinical Microbiology and Hospital Hygiene	Rene Kaden et al
EPI_ISL_3299141	Sweden/03_SE600_000198869423/2021	2021-04-15	Europe	Sweden	Akademiska Sjukhuset, Clinical Microbiology and Hospital Hygiene	Akademiska Sjukhuset, Clinical Microbiology and Hospital Hygiene	Rene Kaden et al
EPI_ISL_3299114	Sweden/03_SE600_000198870389N2/2021	2021-04-15	Europe	Sweden	Akademiska Sjukhuset, Clinical Microbiology and Hospital Hygiene	Akademiska Sjukhuset, Clinical Microbiology and Hospital Hygiene	Rene Kaden et al
EPI_ISL_3299197	Sweden/03_SE600_000198903206/2021	2021-04-15	Europe	Sweden	Akademiska Sjukhuset, Clinical Microbiology and Hospital Hygiene	Akademiska Sjukhuset, Clinical Microbiology and Hospital Hygiene	Rene Kaden et al
EPI_ISL_3299235	Sweden/03_SE600_000198922289/2021	2021-04-15	Europe	Sweden	Akademiska Sjukhuset, Clinical Microbiology and Hospital Hygiene	Akademiska Sjukhuset, Clinical Microbiology and Hospital Hygiene	Rene Kaden et al
EPI_ISL_3299236	Sweden/03_SE600_000198938137/2021	2021-04-15	Europe	Sweden	Akademiska Sjukhuset, Clinical Microbiology and Hospital Hygiene	Akademiska Sjukhuset, Clinical Microbiology and Hospital Hygiene	Rene Kaden et al
EPI_ISL_3299126	Sweden/03_SE600_000198947633/2021	2021-04-15	Europe	Sweden	Akademiska Sjukhuset, Clinical Microbiology and Hospital Hygiene	Akademiska Sjukhuset, Clinical Microbiology and Hospital Hygiene	Rene Kaden et al
EPI_ISL_3299061	Sweden/03_SE600_000198948748N2/2021	2021-04-15	Europe	Sweden	Akademiska Sjukhuset, Clinical Microbiology and Hospital Hygiene	Akademiska Sjukhuset, Clinical Microbiology and Hospital Hygiene	Rene Kaden et al
EPI_ISL_3299229	Sweden/03_SE600_000199006462/2021	2021-04-15	Europe	Sweden	Akademiska Sjukhuset, Clinical Microbiology and Hospital Hygiene	Akademiska Sjukhuset, Clinical Microbiology and Hospital Hygiene	Rene Kaden et al
EPI_ISL_3299214	Sweden/03_SE600_000199017329/2021	2021-04-15	Europe	Sweden	Akademiska Sjukhuset, Clinical Microbiology and Hospital Hygiene	Akademiska Sjukhuset, Clinical Microbiology and Hospital Hygiene	Rene Kaden et al
EPI_ISL_3299138	Sweden/03_SE600_000199035776/2021	2021-04-15	Europe	Sweden	Akademiska Sjukhuset, Clinical Microbiology and Hospital Hygiene	Akademiska Sjukhuset, Clinical Microbiology and Hospital Hygiene	Rene Kaden et al
EPI_ISL_3299100	Sweden/03_SE600_000199035925/2021	2021-04-15	Europe	Sweden	Akademiska Sjukhuset, Clinical Microbiology and Hospital Hygiene	Akademiska Sjukhuset, Clinical Microbiology and Hospital Hygiene	Rene Kaden et al
EPI_ISL_3299148	Sweden/03_SE600_000199049124/2021	2021-04-15	Europe	Sweden	Akademiska Sjukhuset, Clinical Microbiology and Hospital Hygiene	Akademiska Sjukhuset, Clinical Microbiology and Hospital Hygiene	Rene Kaden et al
EPI_ISL_3299064	Sweden/03_SE600_000199052367/2021	2021-04-15	Europe	Sweden	Akademiska Sjukhuset, Clinical Microbiology and Hospital Hygiene	Akademiska Sjukhuset, Clinical Microbiology and Hospital Hygiene	Rene Kaden et al
EPI_ISL_3299106	Sweden/03_SE600_000199054132/2021	2021-04-15	Europe	Sweden	Akademiska Sjukhuset, Clinical Microbiology and Hospital Hygiene	Akademiska Sjukhuset, Clinical Microbiology and Hospital Hygiene	Rene Kaden et al
EPI_ISL_3299104	Sweden/03_SE600_000199054959/2021	2021-04-15	Europe	Sweden	Akademiska Sjukhuset, Clinical Microbiology and Hospital Hygiene	Akademiska Sjukhuset, Clinical Microbiology and Hospital Hygiene	Rene Kaden et al
EPI_ISL_3299241	Sweden/03_SE600_000199055964/2021	2021-04-15	Europe	Sweden	Akademiska Sjukhuset, Clinical Microbiology and Hospital Hygiene	Akademiska Sjukhuset, Clinical Microbiology and Hospital Hygiene	Rene Kaden et al
EPI_ISL_3299177	Sweden/03_SE600_000199060071/2021	2021-04-15	Europe	Sweden	Akademiska Sjukhuset, Clinical Microbiology and Hospital Hygiene	Akademiska Sjukhuset, Clinical Microbiology and Hospital Hygiene	Rene Kaden et al
EPI_ISL_3299180	Sweden/03_SE600_000199062465/2021	2021-04-15	Europe	Sweden	Akademiska Sjukhuset, Clinical Microbiology and Hospital Hygiene	Akademiska Sjukhuset, Clinical Microbiology and Hospital Hygiene	Rene Kaden et al
EPI_ISL_3299232	Sweden/03_SE600_000199064610/2021	2021-04-15	Europe	Sweden	Akademiska Sjukhuset, Clinical Microbiology and Hospital Hygiene	Akademiska Sjukhuset, Clinical Microbiology and Hospital Hygiene	Rene Kaden et al
EPI_ISL_3299075	Sweden/03_SE600_000199065054/2021	2021-04-15	Europe	Sweden	Akademiska Sjukhuset, Clinical Microbiology and Hospital Hygiene	Akademiska Sjukhuset, Clinical Microbiology and Hospital Hygiene	Rene Kaden et al
EPI_ISL_3299183	Sweden/03_SE600_000199065161/2021	2021-04-15	Europe	Sweden	Akademiska Sjukhuset, Clinical Microbiology and Hospital Hygiene	Akademiska Sjukhuset, Clinical Microbiology and Hospital Hygiene	Rene Kaden et al
EPI_ISL_3299118	Sweden/03_SE600_000199065286/2021	2021-04-15	Europe	Sweden	Akademiska Sjukhuset, Clinical Microbiology and Hospital Hygiene	Akademiska Sjukhuset, Clinical Microbiology and Hospital Hygiene	Rene Kaden et al
EPI_ISL_3299162	Sweden/03_SE600_000199065971/2021	2021-04-15	Europe	Sweden	Akademiska Sjukhuset, Clinical Microbiology and Hospital Hygiene	Akademiska Sjukhuset, Clinical Microbiology and Hospital Hygiene	Rene Kaden et al
EPI_ISL_3299224	Sweden/03_SE600_000199066490/2021	2021-04-15	Europe	Sweden	Akademiska Sjukhuset, Clinical Microbiology and Hospital Hygiene	Akademiska Sjukhuset, Clinical Microbiology and Hospital Hygiene	Rene Kaden et al
EPI_ISL_3299167	Sweden/03_SE600_000199066532/2021	2021-04-15	Europe	Sweden	Akademiska Sjukhuset, Clinical Microbiology and Hospital Hygiene	Akademiska Sjukhuset, Clinical Microbiology and Hospital Hygiene	Rene Kaden et al
EPI_ISL_3299221	Sweden/03_SE600_000199067050/2021	2021-04-15	Europe	Sweden	Akademiska Sjukhuset, Clinical Microbiology and Hospital Hygiene	Akademiska Sjukhuset, Clinical Microbiology and Hospital Hygiene	Rene Kaden et al
EPI_ISL_3299110	Sweden/03_SE600_000199067118/2021	2021-04-15	Europe	Sweden	Akademiska Sjukhuset, Clinical Microbiology and Hospital Hygiene	Akademiska Sjukhuset, Clinical Microbiology and Hospital Hygiene	Rene Kaden et al
EPI_ISL_3299163	Sweden/03_SE600_000199073025/2021	2021-04-15	Europe	Sweden	Akademiska Sjukhuset, Clinical Microbiology and Hospital Hygiene	Akademiska Sjukhuset, Clinical Microbiology and Hospital Hygiene	Rene Kaden et al
EPI_ISL_3299196	Sweden/03_SE600_000199077794/2021	2021-04-15	Europe	Sweden	Akademiska Sjukhuset, Clinical Microbiology and Hospital Hygiene	Akademiska Sjukhuset, Clinical Microbiology and Hospital Hygiene	Rene Kaden et al
EPI_ISL_3299239	Sweden/03_SE600_000199078347/2021	2021-04-15	Europe	Sweden	Akademiska Sjukhuset, Clinical Microbiology and Hospital Hygiene	Akademiska Sjukhuset, Clinical Microbiology and Hospital Hygiene	Rene Kaden et al
EPI_ISL_3299133	Sweden/03_SE600_000199086357/2021	2021-04-15	Europe	Sweden	Akademiska Sjukhuset, Clinical Microbiology and Hospital Hygiene	Akademiska Sjukhuset, Clinical Microbiology and Hospital Hygiene	Rene Kaden et al
EPI_ISL_3299187	Sweden/03_SE600_000199086431/2021	2021-04-15	Europe	Sweden	Akademiska Sjukhuset, Clinical Microbiology and Hospital Hygiene	Akademiska Sjukhuset, Clinical Microbiology and Hospital Hygiene	Rene Kaden et al
EPI_ISL_3299242	Sweden/03_SE600_000199086647/2021	2021-04-15	Europe	Sweden	Akademiska Sjukhuset, Clinical Microbiology and Hospital Hygiene	Akademiska Sjukhuset, Clinical Microbiology and Hospital Hygiene	Rene Kaden et al
EPI_ISL_3299217	Sweden/03_SE600_000199086704/2021	2021-04-15	Europe	Sweden	Akademiska Sjukhuset, Clinical Microbiology and Hospital Hygiene	Akademiska Sjukhuset, Clinical Microbiology and Hospital Hygiene	Rene Kaden et al
EPI_ISL_3299084	Sweden/03_SE600_000199090409/2021	2021-04-15	Europe	Sweden	Akademiska Sjukhuset, Clinical Microbiology and Hospital Hygiene	Akademiska Sjukhuset, Clinical Microbiology and Hospital Hygiene	Rene Kaden et al
EPI_ISL_3299071	Sweden/03_SE600_000199092876/2021	2021-04-15	Europe	Sweden	Akademiska Sjukhuset, Clinical Microbiology and Hospital Hygiene	Akademiska Sjukhuset, Clinical Microbiology and Hospital Hygiene	Rene Kaden et al
EPI_ISL_3299125	Sweden/03_SE600_000199095051/2021	2021-04-15	Europe	Sweden	Akademiska Sjukhuset, Clinical Microbiology and Hospital Hygiene	Akademiska Sjukhuset, Clinical Microbiology and Hospital Hygiene	Rene Kaden et al
EPI_ISL_3299103	Sweden/03_SE600_000199095929/2021	2021-04-15	Europe	Sweden	Akademiska Sjukhuset, Clinical Microbiology and Hospital Hygiene	Akademiska Sjukhuset, Clinical Microbiology and Hospital Hygiene	Rene Kaden et al
EPI_ISL_3299220	Sweden/03_SE600_000199098469/2021	2021-04-15	Europe	Sweden	Akademiska Sjukhuset, Clinical Microbiology and Hospital Hygiene	Akademiska Sjukhuset, Clinical Microbiology and Hospital Hygiene	Rene Kaden et al
EPI_ISL_3299069	Sweden/03_SE600_000199101743/2021	2021-04-15	Europe	Sweden	Akademiska Sjukhuset, Clinical Microbiology and Hospital Hygiene	Akademiska Sjukhuset, Clinical Microbiology and Hospital Hygiene	Rene Kaden et al
EPI_ISL_3299188	Sweden/03_SE600_000199101818/2021	2021-04-15	Europe	Sweden	Akademiska Sjukhuset, Clinical Microbiology and Hospital Hygiene	Akademiska Sjukhuset, Clinical Microbiology and Hospital Hygiene	Rene Kaden et al
EPI_ISL_3299230	Sweden/03_SE600_000199102899/2021	2021-04-15	Europe	Sweden	Akademiska Sjukhuset, Clinical Microbiology and Hospital Hygiene	Akademiska Sjukhuset, Clinical Microbiology and Hospital Hygiene	Rene Kaden et al
EPI_ISL_3299231	Sweden/03_SE600_000199103426/2021	2021-04-15	Europe	Sweden	Akademiska Sjukhuset, Clinical Microbiology and Hospital Hygiene	Akademiska Sjukhuset, Clinical Microbiology and Hospital Hygiene	Rene Kaden et al
EPI_ISL_3299199	Sweden/03_SE600_000199104366/2021	2021-04-15	Europe	Sweden	Akademiska Sjukhuset, Clinical Microbiology and Hospital Hygiene	Akademiska Sjukhuset, Clinical Microbiology and Hospital Hygiene	Rene Kaden et al
EPI_ISL_3299128	Sweden/03_SE600_000199105256/2021	2021-04-15	Europe	Sweden	Akademiska Sjukhuset, Clinical Microbiology and Hospital Hygiene	Akademiska Sjukhuset, Clinical Microbiology and Hospital Hygiene	Rene Kaden et al
EPI_ISL_3299178	Sweden/03_SE600_000199105546/2021	2021-04-15	Europe	Sweden	Akademiska Sjukhuset, Clinical Microbiology and Hospital Hygiene	Akademiska Sjukhuset, Clinical Microbiology and Hospital Hygiene	Rene Kaden et al
EPI_ISL_3299154	Sweden/03_SE600_000199105553/2021	2021-04-15	Europe	Sweden	Akademiska Sjukhuset, Clinical Microbiology and Hospital Hygiene	Akademiska Sjukhuset, Clinical Microbiology and Hospital Hygiene	Rene Kaden et al
EPI_ISL_3299080	Sweden/03_SE600_000199106031/2021	2021-04-15	Europe	Sweden	Akademiska Sjukhuset, Clinical Microbiology and Hospital Hygiene	Akademiska Sjukhuset, Clinical Microbiology and Hospital Hygiene	Rene Kaden et al
EPI_ISL_3299216	Sweden/03_SE600_000199107559/2021	2021-04-15	Europe	Sweden	Akademiska Sjukhuset, Clinical Microbiology and Hospital Hygiene	Akademiska Sjukhuset, Clinical Microbiology and Hospital Hygiene	Rene Kaden et al
EPI_ISL_3299150	Sweden/03_SE600_000199107690/2021	2021-04-15	Europe	Sweden	Akademiska Sjukhuset, Clinical Microbiology and Hospital Hygiene	Akademiska Sjukhuset, Clinical Microbiology and Hospital Hygiene	Rene Kaden et al
EPI_ISL_3299082	Sweden/03_SE600_000199111064/2021	2021-04-15	Europe	Sweden	Akademiska Sjukhuset, Clinical Microbiology and Hospital Hygiene	Akademiska Sjukhuset, Clinical Microbiology and Hospital Hygiene	Rene Kaden et al
EPI_ISL_3299129	Sweden/03_SE600_000199120156/2021	2021-04-15	Europe	Sweden	Akademiska Sjukhuset, Clinical Microbiology and Hospital Hygiene	Akademiska Sjukhuset, Clinical Microbiology and Hospital Hygiene	Rene Kaden et al
EPI_ISL_3299094	Sweden/03_SE600_000199121923/2021	2021-04-15	Europe	Sweden	Akademiska Sjukhuset, Clinical Microbiology and Hospital Hygiene	Akademiska Sjukhuset, Clinical Microbiology and Hospital Hygiene	Rene Kaden et al
EPI_ISL_3299093	Sweden/03_SE600_000199122160/2021	2021-04-15	Europe	Sweden	Akademiska Sjukhuset, Clinical Microbiology and Hospital Hygiene	Akademiska Sjukhuset, Clinical Microbiology and Hospital Hygiene	Rene Kaden et al
EPI_ISL_3299202	Sweden/03_SE600_000199122442/2021	2021-04-15	Europe	Sweden	Akademiska Sjukhuset, Clinical Microbiology and Hospital Hygiene	Akademiska Sjukhuset, Clinical Microbiology and Hospital Hygiene	Rene Kaden et al
EPI_ISL_3299169	Sweden/03_SE600_000199123143/2021	2021-04-15	Europe	Sweden	Akademiska Sjukhuset, Clinical Microbiology and Hospital Hygiene	Akademiska Sjukhuset, Clinical Microbiology and Hospital Hygiene	Rene Kaden et al
EPI_ISL_3299164	Sweden/03_SE600_000199123655/2021	2021-04-15	Europe	Sweden	Akademiska Sjukhuset, Clinical Microbiology and Hospital Hygiene	Akademiska Sjukhuset, Clinical Microbiology and Hospital Hygiene	Rene Kaden et al
EPI_ISL_3299131	Sweden/03_SE600_000199124661/2021	2021-04-15	Europe	Sweden	Akademiska Sjukhuset, Clinical Microbiology and Hospital Hygiene	Akademiska Sjukhuset, Clinical Microbiology and Hospital Hygiene	Rene Kaden et al
EPI_ISL_3299089	Sweden/03_SE600_000199124745/2021	2021-04-15	Europe	Sweden	Akademiska Sjukhuset, Clinical Microbiology and Hospital Hygiene	Akademiska Sjukhuset, Clinical Microbiology and Hospital Hygiene	Rene Kaden et al
EPI_ISL_3299136	Sweden/03_SE600_000199125551/2021	2021-04-15	Europe	Sweden	Akademiska Sjukhuset, Clinical Microbiology and Hospital Hygiene	Akademiska Sjukhuset, Clinical Microbiology and Hospital Hygiene	Rene Kaden et al
EPI_ISL_3299102	Sweden/03_SE600_000199125577/2021	2021-04-15	Europe	Sweden	Akademiska Sjukhuset, Clinical Microbiology and Hospital Hygiene	Akademiska Sjukhuset, Clinical Microbiology and Hospital Hygiene	Rene Kaden et al
EPI_ISL_3299153	Sweden/03_SE600_000199125718/2021	2021-04-15	Europe	Sweden	Akademiska Sjukhuset, Clinical Microbiology and Hospital Hygiene	Akademiska Sjukhuset, Clinical Microbiology and Hospital Hygiene	Rene Kaden et al
EPI_ISL_3299115	Sweden/03_SE600_000199127219/2021	2021-04-15	Europe	Sweden	Akademiska Sjukhuset, Clinical Microbiology and Hospital Hygiene	Akademiska Sjukhuset, Clinical Microbiology and Hospital Hygiene	Rene Kaden et al
EPI_ISL_3299091	Sweden/03_SE600_000199129157/2021	2021-04-15	Europe	Sweden	Akademiska Sjukhuset, Clinical Microbiology and Hospital Hygiene	Akademiska Sjukhuset, Clinical Microbiology and Hospital Hygiene	Rene Kaden et al
EPI_ISL_3299237	Sweden/03_SE600_000199130106/2021	2021-04-15	Europe	Sweden	Akademiska Sjukhuset, Clinical Microbiology and Hospital Hygiene	Akademiska Sjukhuset, Clinical Microbiology and Hospital Hygiene	Rene Kaden et al
EPI_ISL_3299201	Sweden/03_SE600_000199130890/2021	2021-04-15	Europe	Sweden	Akademiska Sjukhuset, Clinical Microbiology and Hospital Hygiene	Akademiska Sjukhuset, Clinical Microbiology and Hospital Hygiene	Rene Kaden et al
EPI_ISL_3299207	Sweden/03_SE600_000199131401/2021	2021-04-15	Europe	Sweden	Akademiska Sjukhuset, Clinical Microbiology and Hospital Hygiene	Akademiska Sjukhuset, Clinical Microbiology and Hospital Hygiene	Rene Kaden et al
EPI_ISL_3299088	Sweden/03_SE600_000199136251/2021	2021-04-15	Europe	Sweden	Akademiska Sjukhuset, Clinical Microbiology and Hospital Hygiene	Akademiska Sjukhuset, Clinical Microbiology and Hospital Hygiene	Rene Kaden et al
EPI_ISL_3299155	Sweden/03_SE600_000199136541/2021	2021-04-15	Europe	Sweden	Akademiska Sjukhuset, Clinical Microbiology and Hospital Hygiene	Akademiska Sjukhuset, Clinical Microbiology and Hospital Hygiene	Rene Kaden et al
EPI_ISL_3299121	Sweden/03_SE600_000199136764/2021	2021-04-15	Europe	Sweden	Akademiska Sjukhuset, Clinical Microbiology and Hospital Hygiene	Akademiska Sjukhuset, Clinical Microbiology and Hospital Hygiene	Rene Kaden et al
EPI_ISL_3299211	Sweden/03_SE600_000199138653/2021	2021-04-15	Europe	Sweden	Akademiska Sjukhuset, Clinical Microbiology and Hospital Hygiene	Akademiska Sjukhuset, Clinical Microbiology and Hospital Hygiene	Rene Kaden et al
EPI_ISL_3299205	Sweden/03_SE600_000199139453/2021	2021-04-15	Europe	Sweden	Akademiska Sjukhuset, Clinical Microbiology and Hospital Hygiene	Akademiska Sjukhuset, Clinical Microbiology and Hospital Hygiene	Rene Kaden et al
EPI_ISL_3299191	Sweden/03_SE600_000199140865/2021	2021-04-15	Europe	Sweden	Akademiska Sjukhuset, Clinical Microbiology and Hospital Hygiene	Akademiska Sjukhuset, Clinical Microbiology and Hospital Hygiene	Rene Kaden et al
EPI_ISL_3299192	Sweden/03_SE600_000199141046/2021	2021-04-15	Europe	Sweden	Akademiska Sjukhuset, Clinical Microbiology and Hospital Hygiene	Akademiska Sjukhuset, Clinical Microbiology and Hospital Hygiene	Rene Kaden et al
EPI_ISL_3299170	Sweden/03_SE600_000199141814/2021	2021-04-15	Europe	Sweden	Akademiska Sjukhuset, Clinical Microbiology and Hospital Hygiene	Akademiska Sjukhuset, Clinical Microbiology and Hospital Hygiene	Rene Kaden et al
EPI_ISL_3299124	Sweden/03_SE600_000199144347/2021	2021-04-15	Europe	Sweden	Akademiska Sjukhuset, Clinical Microbiology and Hospital Hygiene	Akademiska Sjukhuset, Clinical Microbiology and Hospital Hygiene	Rene Kaden et al
EPI_ISL_3299123	Sweden/03_SE600_000199148637/2021	2021-04-15	Europe	Sweden	Akademiska Sjukhuset, Clinical Microbiology and Hospital Hygiene	Akademiska Sjukhuset, Clinical Microbiology and Hospital Hygiene	Rene Kaden et al
EPI_ISL_3299160	Sweden/03_SE600_000199149049/2021	2021-04-15	Europe	Sweden	Akademiska Sjukhuset, Clinical Microbiology and Hospital Hygiene	Akademiska Sjukhuset, Clinical Microbiology and Hospital Hygiene	Rene Kaden et al
EPI_ISL_3299209	Sweden/03_SE600_000199149395/2021	2021-04-15	Europe	Sweden	Akademiska Sjukhuset, Clinical Microbiology and Hospital Hygiene	Akademiska Sjukhuset, Clinical Microbiology and Hospital Hygiene	Rene Kaden et al
EPI_ISL_3299227	Sweden/03_SE600_000199149544/2021	2021-04-15	Europe	Sweden	Akademiska Sjukhuset, Clinical Microbiology and Hospital Hygiene	Akademiska Sjukhuset, Clinical Microbiology and Hospital Hygiene	Rene Kaden et al
EPI_ISL_3299139	Sweden/03_SE600_000199150690/2021	2021-04-15	Europe	Sweden	Akademiska Sjukhuset, Clinical Microbiology and Hospital Hygiene	Akademiska Sjukhuset, Clinical Microbiology and Hospital Hygiene	Rene Kaden et al
EPI_ISL_3299223	Sweden/03_SE600_000199151201/2021	2021-04-15	Europe	Sweden	Akademiska Sjukhuset, Clinical Microbiology and Hospital Hygiene	Akademiska Sjukhuset, Clinical Microbiology and Hospital Hygiene	Rene Kaden et al
EPI_ISL_3299109	Sweden/03_SE600_000199152753/2021	2021-04-15	Europe	Sweden	Akademiska Sjukhuset, Clinical Microbiology and Hospital Hygiene	Akademiska Sjukhuset, Clinical Microbiology and Hospital Hygiene	Rene Kaden et al
EPI_ISL_3299111	Sweden/03_SE600_000199154064/2021	2021-04-15	Europe	Sweden	Akademiska Sjukhuset, Clinical Microbiology and Hospital Hygiene	Akademiska Sjukhuset, Clinical Microbiology and Hospital Hygiene	Rene Kaden et al
EPI_ISL_3299194	Sweden/03_SE600_000199154668/2021	2021-04-15	Europe	Sweden	Akademiska Sjukhuset, Clinical Microbiology and Hospital Hygiene	Akademiska Sjukhuset, Clinical Microbiology and Hospital Hygiene	Rene Kaden et al
EPI_ISL_3299190	Sweden/03_SE600_000199154692/2021	2021-04-15	Europe	Sweden	Akademiska Sjukhuset, Clinical Microbiology and Hospital Hygiene	Akademiska Sjukhuset, Clinical Microbiology and Hospital Hygiene	Rene Kaden et al
EPI_ISL_3299175	Sweden/03_SE600_000199154809/2021	2021-04-15	Europe	Sweden	Akademiska Sjukhuset, Clinical Microbiology and Hospital Hygiene	Akademiska Sjukhuset, Clinical Microbiology and Hospital Hygiene	Rene Kaden et al
EPI_ISL_3299066	Sweden/03_SE600_000199154858/2021	2021-04-15	Europe	Sweden	Akademiska Sjukhuset, Clinical Microbiology and Hospital Hygiene	Akademiska Sjukhuset, Clinical Microbiology and Hospital Hygiene	Rene Kaden et al
EPI_ISL_3299143	Sweden/03_SE600_000199155152/2021	2021-04-15	Europe	Sweden	Akademiska Sjukhuset, Clinical Microbiology and Hospital Hygiene	Akademiska Sjukhuset, Clinical Microbiology and Hospital Hygiene	Rene Kaden et al
EPI_ISL_3299145	Sweden/03_SE600_000199157034/2021	2021-04-15	Europe	Sweden	Akademiska Sjukhuset, Clinical Microbiology and Hospital Hygiene	Akademiska Sjukhuset, Clinical Microbiology and Hospital Hygiene	Rene Kaden et al
EPI_ISL_3299182	Sweden/03_SE600_000199157950/2021	2021-04-15	Europe	Sweden	Akademiska Sjukhuset, Clinical Microbiology and Hospital Hygiene	Akademiska Sjukhuset, Clinical Microbiology and Hospital Hygiene	Rene Kaden et al
EPI_ISL_3299189	Sweden/03_SE600_000199159709/2021	2021-04-15	Europe	Sweden	Akademiska Sjukhuset, Clinical Microbiology and Hospital Hygiene	Akademiska Sjukhuset, Clinical Microbiology and Hospital Hygiene	Rene Kaden et al
EPI_ISL_3299159	Sweden/03_SE600_000199161275/2021	2021-04-15	Europe	Sweden	Akademiska Sjukhuset, Clinical Microbiology and Hospital Hygiene	Akademiska Sjukhuset, Clinical Microbiology and Hospital Hygiene	Rene Kaden et al
EPI_ISL_3299222	Sweden/03_SE600_000199162224/2021	2021-04-15	Europe	Sweden	Akademiska Sjukhuset, Clinical Microbiology and Hospital Hygiene	Akademiska Sjukhuset, Clinical Microbiology and Hospital Hygiene	Rene Kaden et al
EPI_ISL_3299168	Sweden/03_SE600_000199162604/2021	2021-04-15	Europe	Sweden	Akademiska Sjukhuset, Clinical Microbiology and Hospital Hygiene	Akademiska Sjukhuset, Clinical Microbiology and Hospital Hygiene	Rene Kaden et al
EPI_ISL_3299072	Sweden/03_SE600_000199163065/2021	2021-04-15	Europe	Sweden	Akademiska Sjukhuset, Clinical Microbiology and Hospital Hygiene	Akademiska Sjukhuset, Clinical Microbiology and Hospital Hygiene	Rene Kaden et al
EPI_ISL_3299179	Sweden/03_SE600_000199163511/2021	2021-04-15	Europe	Sweden	Akademiska Sjukhuset, Clinical Microbiology and Hospital Hygiene	Akademiska Sjukhuset, Clinical Microbiology and Hospital Hygiene	Rene Kaden et al
EPI_ISL_3299157	Sweden/03_SE600_000199165250/2021	2021-04-15	Europe	Sweden	Akademiska Sjukhuset, Clinical Microbiology and Hospital Hygiene	Akademiska Sjukhuset, Clinical Microbiology and Hospital Hygiene	Rene Kaden et al
EPI_ISL_3299068	Sweden/03_SE600_000199165540/2021	2021-04-15	Europe	Sweden	Akademiska Sjukhuset, Clinical Microbiology and Hospital Hygiene	Akademiska Sjukhuset, Clinical Microbiology and Hospital Hygiene	Rene Kaden et al
EPI_ISL_3299225	Sweden/03_SE600_000199166274/2021	2021-04-15	Europe	Sweden	Akademiska Sjukhuset, Clinical Microbiology and Hospital Hygiene	Akademiska Sjukhuset, Clinical Microbiology and Hospital Hygiene	Rene Kaden et al
EPI_ISL_3299070	Sweden/03_SE600_000199168387/2021	2021-04-15	Europe	Sweden	Akademiska Sjukhuset, Clinical Microbiology and Hospital Hygiene	Akademiska Sjukhuset, Clinical Microbiology and Hospital Hygiene	Rene Kaden et al
EPI_ISL_3299161	Sweden/03_SE600_000199170714/2021	2021-04-15	Europe	Sweden	Akademiska Sjukhuset, Clinical Microbiology and Hospital Hygiene	Akademiska Sjukhuset, Clinical Microbiology and Hospital Hygiene	Rene Kaden et al
EPI_ISL_3299215	Sweden/03_SE600_000199171548/2021	2021-04-15	Europe	Sweden	Akademiska Sjukhuset, Clinical Microbiology and Hospital Hygiene	Akademiska Sjukhuset, Clinical Microbiology and Hospital Hygiene	Rene Kaden et al
EPI_ISL_3299158	Sweden/03_SE600_000199172124/2021	2021-04-15	Europe	Sweden	Akademiska Sjukhuset, Clinical Microbiology and Hospital Hygiene	Akademiska Sjukhuset, Clinical Microbiology and Hospital Hygiene	Rene Kaden et al
EPI_ISL_3299240	Sweden/03_SE600_000199173932/2021	2021-04-15	Europe	Sweden	Akademiska Sjukhuset, Clinical Microbiology and Hospital Hygiene	Akademiska Sjukhuset, Clinical Microbiology and Hospital Hygiene	Rene Kaden et al
EPI_ISL_3299185	Sweden/03_SE600_000199174146/2021	2021-04-15	Europe	Sweden	Akademiska Sjukhuset, Clinical Microbiology and Hospital Hygiene	Akademiska Sjukhuset, Clinical Microbiology and Hospital Hygiene	Rene Kaden et al
EPI_ISL_3299213	Sweden/03_SE600_000199178428/2021	2021-04-15	Europe	Sweden	Akademiska Sjukhuset, Clinical Microbiology and Hospital Hygiene	Akademiska Sjukhuset, Clinical Microbiology and Hospital Hygiene	Rene Kaden et al
EPI_ISL_3299144	Sweden/03_SE600_000199178816N2/2021	2021-04-15	Europe	Sweden	Akademiska Sjukhuset, Clinical Microbiology and Hospital Hygiene	Akademiska Sjukhuset, Clinical Microbiology and Hospital Hygiene	Rene Kaden et al
EPI_ISL_3299092	Sweden/03_SE600_000199179608N2/2021	2021-04-15	Europe	Sweden	Akademiska Sjukhuset, Clinical Microbiology and Hospital Hygiene	Akademiska Sjukhuset, Clinical Microbiology and Hospital Hygiene	Rene Kaden et al
EPI_ISL_3299086	Sweden/03_SE600_000199180663N2/2021	2021-04-15	Europe	Sweden	Akademiska Sjukhuset, Clinical Microbiology and Hospital Hygiene	Akademiska Sjukhuset, Clinical Microbiology and Hospital Hygiene	Rene Kaden et al
EPI_ISL_3299117	Sweden/03_SE600_000199183113N2/2021	2021-04-15	Europe	Sweden	Akademiska Sjukhuset, Clinical Microbiology and Hospital Hygiene	Akademiska Sjukhuset, Clinical Microbiology and Hospital Hygiene	Rene Kaden et al
EPI_ISL_3299165	Sweden/03_SE600_000199184293N2/2021	2021-04-15	Europe	Sweden	Akademiska Sjukhuset, Clinical Microbiology and Hospital Hygiene	Akademiska Sjukhuset, Clinical Microbiology and Hospital Hygiene	Rene Kaden et al
EPI_ISL_3299135	Sweden/03_SE600_000199185423N2/2021	2021-04-15	Europe	Sweden	Akademiska Sjukhuset, Clinical Microbiology and Hospital Hygiene	Akademiska Sjukhuset, Clinical Microbiology and Hospital Hygiene	Rene Kaden et al
EPI_ISL_3299116	Sweden/03_SE600_000199186173N2/2021	2021-04-15	Europe	Sweden	Akademiska Sjukhuset, Clinical Microbiology and Hospital Hygiene	Akademiska Sjukhuset, Clinical Microbiology and Hospital Hygiene	Rene Kaden et al
EPI_ISL_3299193	Sweden/03_SE600_000199186678/2021	2021-04-15	Europe	Sweden	Akademiska Sjukhuset, Clinical Microbiology and Hospital Hygiene	Akademiska Sjukhuset, Clinical Microbiology and Hospital Hygiene	Rene Kaden et al
EPI_ISL_3299204	Sweden/03_SE600_000199187403/2021	2021-04-15	Europe	Sweden	Akademiska Sjukhuset, Clinical Microbiology and Hospital Hygiene	Akademiska Sjukhuset, Clinical Microbiology and Hospital Hygiene	Rene Kaden et al
EPI_ISL_3299132	Sweden/03_SE600_000199189086/2021	2021-04-15	Europe	Sweden	Akademiska Sjukhuset, Clinical Microbiology and Hospital Hygiene	Akademiska Sjukhuset, Clinical Microbiology and Hospital Hygiene	Rene Kaden et al
EPI_ISL_3299149	Sweden/03_SE600_000199189144N2/2021	2021-04-15	Europe	Sweden	Akademiska Sjukhuset, Clinical Microbiology and Hospital Hygiene	Akademiska Sjukhuset, Clinical Microbiology and Hospital Hygiene	Rene Kaden et al
EPI_ISL_3299127	Sweden/03_SE600_000199189995/2021	2021-04-15	Europe	Sweden	Akademiska Sjukhuset, Clinical Microbiology and Hospital Hygiene	Akademiska Sjukhuset, Clinical Microbiology and Hospital Hygiene	Rene Kaden et al
EPI_ISL_3299212	Sweden/03_SE600_000199190043/2021	2021-04-15	Europe	Sweden	Akademiska Sjukhuset, Clinical Microbiology and Hospital Hygiene	Akademiska Sjukhuset, Clinical Microbiology and Hospital Hygiene	Rene Kaden et al
EPI_ISL_3299087	Sweden/03_SE600_000199190191/2021	2021-04-15	Europe	Sweden	Akademiska Sjukhuset, Clinical Microbiology and Hospital Hygiene	Akademiska Sjukhuset, Clinical Microbiology and Hospital Hygiene	Rene Kaden et al
EPI_ISL_3299076	Sweden/03_SE600_000199191421N2/2021	2021-04-15	Europe	Sweden	Akademiska Sjukhuset, Clinical Microbiology and Hospital Hygiene	Akademiska Sjukhuset, Clinical Microbiology and Hospital Hygiene	Rene Kaden et al
EPI_ISL_3299152	Sweden/03_SE600_000199191629N2/2021	2021-04-15	Europe	Sweden	Akademiska Sjukhuset, Clinical Microbiology and Hospital Hygiene	Akademiska Sjukhuset, Clinical Microbiology and Hospital Hygiene	Rene Kaden et al
EPI_ISL_3299095	Sweden/03_SE600_000199192718/2021	2021-04-15	Europe	Sweden	Akademiska Sjukhuset, Clinical Microbiology and Hospital Hygiene	Akademiska Sjukhuset, Clinical Microbiology and Hospital Hygiene	Rene Kaden et al
EPI_ISL_3299172	Sweden/03_SE600_000199192833N2/2021	2021-04-15	Europe	Sweden	Akademiska Sjukhuset, Clinical Microbiology and Hospital Hygiene	Akademiska Sjukhuset, Clinical Microbiology and Hospital Hygiene	Rene Kaden et al
EPI_ISL_3299099	Sweden/03_SE600_000199194128N2/2021	2021-04-15	Europe	Sweden	Akademiska Sjukhuset, Clinical Microbiology and Hospital Hygiene	Akademiska Sjukhuset, Clinical Microbiology and Hospital Hygiene	Rene Kaden et al
EPI_ISL_3299147	Sweden/03_SE600_000199202079N2/2021	2021-04-15	Europe	Sweden	Akademiska Sjukhuset, Clinical Microbiology and Hospital Hygiene	Akademiska Sjukhuset, Clinical Microbiology and Hospital Hygiene	Rene Kaden et al
EPI_ISL_3299119	Sweden/03_SE600_000199203770N2/2021	2021-04-15	Europe	Sweden	Akademiska Sjukhuset, Clinical Microbiology and Hospital Hygiene	Akademiska Sjukhuset, Clinical Microbiology and Hospital Hygiene	Rene Kaden et al
EPI_ISL_3299065	Sweden/03_SE600_000199204802N2/2021	2021-04-15	Europe	Sweden	Akademiska Sjukhuset, Clinical Microbiology and Hospital Hygiene	Akademiska Sjukhuset, Clinical Microbiology and Hospital Hygiene	Rene Kaden et al
EPI_ISL_3299090	Sweden/03_SE600_000199207193N2/2021	2021-04-15	Europe	Sweden	Akademiska Sjukhuset, Clinical Microbiology and Hospital Hygiene	Akademiska Sjukhuset, Clinical Microbiology and Hospital Hygiene	Rene Kaden et al
EPI_ISL_3299291	Sweden/03_SE600_000199209066/2021	2021-04-22	Europe	Sweden	Akademiska Sjukhuset, Clinical Microbiology and Hospital Hygiene	Akademiska Sjukhuset, Clinical Microbiology and Hospital Hygiene	Rene Kaden et al
EPI_ISL_3299098	Sweden/03_SE600_000199209074/2021	2021-04-15	Europe	Sweden	Akademiska Sjukhuset, Clinical Microbiology and Hospital Hygiene	Akademiska Sjukhuset, Clinical Microbiology and Hospital Hygiene	Rene Kaden et al
EPI_ISL_3299311	Sweden/03_SE600_000199209116/2021	2021-04-22	Europe	Sweden	Akademiska Sjukhuset, Clinical Microbiology and Hospital Hygiene	Akademiska Sjukhuset, Clinical Microbiology and Hospital Hygiene	Rene Kaden et al
EPI_ISL_3299238	Sweden/03_SE600_000199209165/2021	2021-04-15	Europe	Sweden	Akademiska Sjukhuset, Clinical Microbiology and Hospital Hygiene	Akademiska Sjukhuset, Clinical Microbiology and Hospital Hygiene	Rene Kaden et al
EPI_ISL_3299266	Sweden/03_SE600_000199209397/2021	2021-04-22	Europe	Sweden	Akademiska Sjukhuset, Clinical Microbiology and Hospital Hygiene	Akademiska Sjukhuset, Clinical Microbiology and Hospital Hygiene	Rene Kaden et al
EPI_ISL_3299130	Sweden/03_SE600_000199209520/2021	2021-04-15	Europe	Sweden	Akademiska Sjukhuset, Clinical Microbiology and Hospital Hygiene	Akademiska Sjukhuset, Clinical Microbiology and Hospital Hygiene	Rene Kaden et al
EPI_ISL_3299140	Sweden/03_SE600_000199209892N2/2021	2021-04-15	Europe	Sweden	Akademiska Sjukhuset, Clinical Microbiology and Hospital Hygiene	Akademiska Sjukhuset, Clinical Microbiology and Hospital Hygiene	Rene Kaden et al
EPI_ISL_3299234	Sweden/03_SE600_000199209934/2021	2021-04-15	Europe	Sweden	Akademiska Sjukhuset, Clinical Microbiology and Hospital Hygiene	Akademiska Sjukhuset, Clinical Microbiology and Hospital Hygiene	Rene Kaden et al
EPI_ISL_3299067	Sweden/03_SE600_000199210247N2/2021	2021-04-15	Europe	Sweden	Akademiska Sjukhuset, Clinical Microbiology and Hospital Hygiene	Akademiska Sjukhuset, Clinical Microbiology and Hospital Hygiene	Rene Kaden et al
EPI_ISL_3299120	Sweden/03_SE600_000199211302N2/2021	2021-04-15	Europe	Sweden	Akademiska Sjukhuset, Clinical Microbiology and Hospital Hygiene	Akademiska Sjukhuset, Clinical Microbiology and Hospital Hygiene	Rene Kaden et al
EPI_ISL_3299228	Sweden/03_SE600_000199216236/2021	2021-04-15	Europe	Sweden	Akademiska Sjukhuset, Clinical Microbiology and Hospital Hygiene	Akademiska Sjukhuset, Clinical Microbiology and Hospital Hygiene	Rene Kaden et al
EPI_ISL_3299137	Sweden/03_SE600_000199216558/2021	2021-04-15	Europe	Sweden	Akademiska Sjukhuset, Clinical Microbiology and Hospital Hygiene	Akademiska Sjukhuset, Clinical Microbiology and Hospital Hygiene	Rene Kaden et al
EPI_ISL_3299186	Sweden/03_SE600_000199216780/2021	2021-04-15	Europe	Sweden	Akademiska Sjukhuset, Clinical Microbiology and Hospital Hygiene	Akademiska Sjukhuset, Clinical Microbiology and Hospital Hygiene	Rene Kaden et al
EPI_ISL_3299226	Sweden/03_SE600_000199217895N2/2021	2021-04-15	Europe	Sweden	Akademiska Sjukhuset, Clinical Microbiology and Hospital Hygiene	Akademiska Sjukhuset, Clinical Microbiology and Hospital Hygiene	Rene Kaden et al
EPI_ISL_3299073	Sweden/03_SE600_000199220949/2021	2021-04-15	Europe	Sweden	Akademiska Sjukhuset, Clinical Microbiology and Hospital Hygiene	Akademiska Sjukhuset, Clinical Microbiology and Hospital Hygiene	Rene Kaden et al
EPI_ISL_3299208	Sweden/03_SE600_000199225682/2021	2021-04-15	Europe	Sweden	Akademiska Sjukhuset, Clinical Microbiology and Hospital Hygiene	Akademiska Sjukhuset, Clinical Microbiology and Hospital Hygiene	Rene Kaden et al
EPI_ISL_3299085	Sweden/03_SE600_000199225930/2021	2021-04-15	Europe	Sweden	Akademiska Sjukhuset, Clinical Microbiology and Hospital Hygiene	Akademiska Sjukhuset, Clinical Microbiology and Hospital Hygiene	Rene Kaden et al
EPI_ISL_3299262	Sweden/03_SE600_000199227126/2021	2021-04-22	Europe	Sweden	Akademiska Sjukhuset, Clinical Microbiology and Hospital Hygiene	Akademiska Sjukhuset, Clinical Microbiology and Hospital Hygiene	Rene Kaden et al
EPI_ISL_3299122	Sweden/03_SE600_000199227506/2021	2021-04-15	Europe	Sweden	Akademiska Sjukhuset, Clinical Microbiology and Hospital Hygiene	Akademiska Sjukhuset, Clinical Microbiology and Hospital Hygiene	Rene Kaden et al
EPI_ISL_3299258	Sweden/03_SE600_000199227829/2021	2021-04-22	Europe	Sweden	Akademiska Sjukhuset, Clinical Microbiology and Hospital Hygiene	Akademiska Sjukhuset, Clinical Microbiology and Hospital Hygiene	Rene Kaden et al
EPI_ISL_3299112	Sweden/03_SE600_000199228256/2021	2021-04-15	Europe	Sweden	Akademiska Sjukhuset, Clinical Microbiology and Hospital Hygiene	Akademiska Sjukhuset, Clinical Microbiology and Hospital Hygiene	Rene Kaden et al
EPI_ISL_3299151	Sweden/03_SE600_000199228322/2021	2021-04-15	Europe	Sweden	Akademiska Sjukhuset, Clinical Microbiology and Hospital Hygiene	Akademiska Sjukhuset, Clinical Microbiology and Hospital Hygiene	Rene Kaden et al
EPI_ISL_3299063	Sweden/03_SE600_000199228702N2/2021	2021-04-15	Europe	Sweden	Akademiska Sjukhuset, Clinical Microbiology and Hospital Hygiene	Akademiska Sjukhuset, Clinical Microbiology and Hospital Hygiene	Rene Kaden et al
EPI_ISL_3299078	Sweden/03_SE600_000199229056N2/2021	2021-04-15	Europe	Sweden	Akademiska Sjukhuset, Clinical Microbiology and Hospital Hygiene	Akademiska Sjukhuset, Clinical Microbiology and Hospital Hygiene	Rene Kaden et al
EPI_ISL_3299326	Sweden/03_SE600_000199229544/2021	2021-04-22	Europe	Sweden	Akademiska Sjukhuset, Clinical Microbiology and Hospital Hygiene	Akademiska Sjukhuset, Clinical Microbiology and Hospital Hygiene	Rene Kaden et al
EPI_ISL_3299219	Sweden/03_SE600_000199229643N2/2021	2021-04-15	Europe	Sweden	Akademiska Sjukhuset, Clinical Microbiology and Hospital Hygiene	Akademiska Sjukhuset, Clinical Microbiology and Hospital Hygiene	Rene Kaden et al
EPI_ISL_3299134	Sweden/03_SE600_000199232233/2021	2021-04-15	Europe	Sweden	Akademiska Sjukhuset, Clinical Microbiology and Hospital Hygiene	Akademiska Sjukhuset, Clinical Microbiology and Hospital Hygiene	Rene Kaden et al
EPI_ISL_3299358	Sweden/03_SE600_000199232654/2021	2021-04-22	Europe	Sweden	Akademiska Sjukhuset, Clinical Microbiology and Hospital Hygiene	Akademiska Sjukhuset, Clinical Microbiology and Hospital Hygiene	Rene Kaden et al
EPI_ISL_3299174	Sweden/03_SE600_000199233082/2021	2021-04-15	Europe	Sweden	Akademiska Sjukhuset, Clinical Microbiology and Hospital Hygiene	Akademiska Sjukhuset, Clinical Microbiology and Hospital Hygiene	Rene Kaden et al
EPI_ISL_3299176	Sweden/03_SE600_000199233595N2/2021	2021-04-15	Europe	Sweden	Akademiska Sjukhuset, Clinical Microbiology and Hospital Hygiene	Akademiska Sjukhuset, Clinical Microbiology and Hospital Hygiene	Rene Kaden et al
EPI_ISL_3299198	Sweden/03_SE600_000199233751/2021	2021-04-15	Europe	Sweden	Akademiska Sjukhuset, Clinical Microbiology and Hospital Hygiene	Akademiska Sjukhuset, Clinical Microbiology and Hospital Hygiene	Rene Kaden et al
EPI_ISL_3299173	Sweden/03_SE600_000199234197/2021	2021-04-15	Europe	Sweden	Akademiska Sjukhuset, Clinical Microbiology and Hospital Hygiene	Akademiska Sjukhuset, Clinical Microbiology and Hospital Hygiene	Rene Kaden et al
EPI_ISL_3299233	Sweden/03_SE600_000199235384N2/2021	2021-04-15	Europe	Sweden	Akademiska Sjukhuset, Clinical Microbiology and Hospital Hygiene	Akademiska Sjukhuset, Clinical Microbiology and Hospital Hygiene	Rene Kaden et al
EPI_ISL_3299142	Sweden/03_SE600_000199237125/2021	2021-04-15	Europe	Sweden	Akademiska Sjukhuset, Clinical Microbiology and Hospital Hygiene	Akademiska Sjukhuset, Clinical Microbiology and Hospital Hygiene	Rene Kaden et al
EPI_ISL_3299269	Sweden/03_SE600_000199238404/2021	2021-04-22	Europe	Sweden	Akademiska Sjukhuset, Clinical Microbiology and Hospital Hygiene	Akademiska Sjukhuset, Clinical Microbiology and Hospital Hygiene	Rene Kaden et al
EPI_ISL_3299096	Sweden/03_SE600_000199240491/2021	2021-04-15	Europe	Sweden	Akademiska Sjukhuset, Clinical Microbiology and Hospital Hygiene	Akademiska Sjukhuset, Clinical Microbiology and Hospital Hygiene	Rene Kaden et al
EPI_ISL_3299298	Sweden/03_SE600_000199240764/2021	2021-04-22	Europe	Sweden	Akademiska Sjukhuset, Clinical Microbiology and Hospital Hygiene	Akademiska Sjukhuset, Clinical Microbiology and Hospital Hygiene	Rene Kaden et al
EPI_ISL_3299360	Sweden/03_SE600_000199241598/2021	2021-04-22	Europe	Sweden	Akademiska Sjukhuset, Clinical Microbiology and Hospital Hygiene	Akademiska Sjukhuset, Clinical Microbiology and Hospital Hygiene	Rene Kaden et al
EPI_ISL_3299361	Sweden/03_SE600_000199242448/2021	2021-04-22	Europe	Sweden	Akademiska Sjukhuset, Clinical Microbiology and Hospital Hygiene	Akademiska Sjukhuset, Clinical Microbiology and Hospital Hygiene	Rene Kaden et al
EPI_ISL_3299302	Sweden/03_SE600_000199242729/2021	2021-04-22	Europe	Sweden	Akademiska Sjukhuset, Clinical Microbiology and Hospital Hygiene	Akademiska Sjukhuset, Clinical Microbiology and Hospital Hygiene	Rene Kaden et al
EPI_ISL_3299077	Sweden/03_SE600_000199251316/2021	2021-04-15	Europe	Sweden	Akademiska Sjukhuset, Clinical Microbiology and Hospital Hygiene	Akademiska Sjukhuset, Clinical Microbiology and Hospital Hygiene	Rene Kaden et al
EPI_ISL_3299389	Sweden/03_SE600_000199252140/2021	2021-04-22	Europe	Sweden	Akademiska Sjukhuset, Clinical Microbiology and Hospital Hygiene	Akademiska Sjukhuset, Clinical Microbiology and Hospital Hygiene	Rene Kaden et al
EPI_ISL_3299398	Sweden/03_SE600_000199252744/2021	2021-04-22	Europe	Sweden	Akademiska Sjukhuset, Clinical Microbiology and Hospital Hygiene	Akademiska Sjukhuset, Clinical Microbiology and Hospital Hygiene	Rene Kaden et al
EPI_ISL_3299288	Sweden/03_SE600_000199254112/2021	2021-04-22	Europe	Sweden	Akademiska Sjukhuset, Clinical Microbiology and Hospital Hygiene	Akademiska Sjukhuset, Clinical Microbiology and Hospital Hygiene	Rene Kaden et al
EPI_ISL_3299257	Sweden/03_SE600_000199254815/2021	2021-04-22	Europe	Sweden	Akademiska Sjukhuset, Clinical Microbiology and Hospital Hygiene	Akademiska Sjukhuset, Clinical Microbiology and Hospital Hygiene	Rene Kaden et al
EPI_ISL_3299083	Sweden/03_SE600_000199260366N2/2021	2021-04-15	Europe	Sweden	Akademiska Sjukhuset, Clinical Microbiology and Hospital Hygiene	Akademiska Sjukhuset, Clinical Microbiology and Hospital Hygiene	Rene Kaden et al
EPI_ISL_3299324	Sweden/03_SE600_000199260424/2021	2021-04-22	Europe	Sweden	Akademiska Sjukhuset, Clinical Microbiology and Hospital Hygiene	Akademiska Sjukhuset, Clinical Microbiology and Hospital Hygiene	Rene Kaden et al
EPI_ISL_3299403	Sweden/03_SE600_000199261067/2021	2021-04-22	Europe	Sweden	Akademiska Sjukhuset, Clinical Microbiology and Hospital Hygiene	Akademiska Sjukhuset, Clinical Microbiology and Hospital Hygiene	Rene Kaden et al
EPI_ISL_3299299	Sweden/03_SE600_000199261570/2021	2021-04-22	Europe	Sweden	Akademiska Sjukhuset, Clinical Microbiology and Hospital Hygiene	Akademiska Sjukhuset, Clinical Microbiology and Hospital Hygiene	Rene Kaden et al
EPI_ISL_3299261	Sweden/03_SE600_000199262792/2021	2021-04-22	Europe	Sweden	Akademiska Sjukhuset, Clinical Microbiology and Hospital Hygiene	Akademiska Sjukhuset, Clinical Microbiology and Hospital Hygiene	Rene Kaden et al
EPI_ISL_3299404	Sweden/03_SE600_000199263048/2021	2021-04-22	Europe	Sweden	Akademiska Sjukhuset, Clinical Microbiology and Hospital Hygiene	Akademiska Sjukhuset, Clinical Microbiology and Hospital Hygiene	Rene Kaden et al
EPI_ISL_3299286	Sweden/03_SE600_000199263758/2021	2021-04-22	Europe	Sweden	Akademiska Sjukhuset, Clinical Microbiology and Hospital Hygiene	Akademiska Sjukhuset, Clinical Microbiology and Hospital Hygiene	Rene Kaden et al
EPI_ISL_3299300	Sweden/03_SE600_000199263840/2021	2021-04-22	Europe	Sweden	Akademiska Sjukhuset, Clinical Microbiology and Hospital Hygiene	Akademiska Sjukhuset, Clinical Microbiology and Hospital Hygiene	Rene Kaden et al
EPI_ISL_3299289	Sweden/03_SE600_000199264137/2021	2021-04-22	Europe	Sweden	Akademiska Sjukhuset, Clinical Microbiology and Hospital Hygiene	Akademiska Sjukhuset, Clinical Microbiology and Hospital Hygiene	Rene Kaden et al
EPI_ISL_3299296	Sweden/03_SE600_000199267676/2021	2021-04-22	Europe	Sweden	Akademiska Sjukhuset, Clinical Microbiology and Hospital Hygiene	Akademiska Sjukhuset, Clinical Microbiology and Hospital Hygiene	Rene Kaden et al
EPI_ISL_3299357	Sweden/03_SE600_000199268419/2021	2021-04-22	Europe	Sweden	Akademiska Sjukhuset, Clinical Microbiology and Hospital Hygiene	Akademiska Sjukhuset, Clinical Microbiology and Hospital Hygiene	Rene Kaden et al
EPI_ISL_3299282	Sweden/03_SE600_000199269094/2021	2021-04-22	Europe	Sweden	Akademiska Sjukhuset, Clinical Microbiology and Hospital Hygiene	Akademiska Sjukhuset, Clinical Microbiology and Hospital Hygiene	Rene Kaden et al
EPI_ISL_3299362	Sweden/03_SE600_000199283335/2021	2021-04-22	Europe	Sweden	Akademiska Sjukhuset, Clinical Microbiology and Hospital Hygiene	Akademiska Sjukhuset, Clinical Microbiology and Hospital Hygiene	Rene Kaden et al
EPI_ISL_3299359	Sweden/03_SE600_000199308629/2021	2021-04-22	Europe	Sweden	Akademiska Sjukhuset, Clinical Microbiology and Hospital Hygiene	Akademiska Sjukhuset, Clinical Microbiology and Hospital Hygiene	Rene Kaden et al
EPI_ISL_3299364	Sweden/03_SE600_000199308850/2021	2021-04-22	Europe	Sweden	Akademiska Sjukhuset, Clinical Microbiology and Hospital Hygiene	Akademiska Sjukhuset, Clinical Microbiology and Hospital Hygiene	Rene Kaden et al
EPI_ISL_3299265	Sweden/03_SE600_000199319196/2021	2021-04-22	Europe	Sweden	Akademiska Sjukhuset, Clinical Microbiology and Hospital Hygiene	Akademiska Sjukhuset, Clinical Microbiology and Hospital Hygiene	Rene Kaden et al
EPI_ISL_3299363	Sweden/03_SE600_000199319378/2021	2021-04-22	Europe	Sweden	Akademiska Sjukhuset, Clinical Microbiology and Hospital Hygiene	Akademiska Sjukhuset, Clinical Microbiology and Hospital Hygiene	Rene Kaden et al
EPI_ISL_3299327	Sweden/03_SE600_000199319568/2021	2021-04-22	Europe	Sweden	Akademiska Sjukhuset, Clinical Microbiology and Hospital Hygiene	Akademiska Sjukhuset, Clinical Microbiology and Hospital Hygiene	Rene Kaden et al
EPI_ISL_3299277	Sweden/03_SE600_000199319584/2021	2021-04-22	Europe	Sweden	Akademiska Sjukhuset, Clinical Microbiology and Hospital Hygiene	Akademiska Sjukhuset, Clinical Microbiology and Hospital Hygiene	Rene Kaden et al
EPI_ISL_3299259	Sweden/03_SE600_000199320764/2021	2021-04-22	Europe	Sweden	Akademiska Sjukhuset, Clinical Microbiology and Hospital Hygiene	Akademiska Sjukhuset, Clinical Microbiology and Hospital Hygiene	Rene Kaden et al
EPI_ISL_3299342	Sweden/03_SE600_000199322455/2021	2021-04-22	Europe	Sweden	Akademiska Sjukhuset, Clinical Microbiology and Hospital Hygiene	Akademiska Sjukhuset, Clinical Microbiology and Hospital Hygiene	Rene Kaden et al
EPI_ISL_3299325	Sweden/03_SE600_000199326530/2021	2021-04-22	Europe	Sweden	Akademiska Sjukhuset, Clinical Microbiology and Hospital Hygiene	Akademiska Sjukhuset, Clinical Microbiology and Hospital Hygiene	Rene Kaden et al
EPI_ISL_3299344	Sweden/03_SE600_000199327413/2021	2021-04-22	Europe	Sweden	Akademiska Sjukhuset, Clinical Microbiology and Hospital Hygiene	Akademiska Sjukhuset, Clinical Microbiology and Hospital Hygiene	Rene Kaden et al
EPI_ISL_3299301	Sweden/03_SE600_000199329575/2021	2021-04-22	Europe	Sweden	Akademiska Sjukhuset, Clinical Microbiology and Hospital Hygiene	Akademiska Sjukhuset, Clinical Microbiology and Hospital Hygiene	Rene Kaden et al
EPI_ISL_3299251	Sweden/03_SE600_000199329849/2021	2021-04-22	Europe	Sweden	Akademiska Sjukhuset, Clinical Microbiology and Hospital Hygiene	Akademiska Sjukhuset, Clinical Microbiology and Hospital Hygiene	Rene Kaden et al
EPI_ISL_3299263	Sweden/03_SE600_000199330599/2021	2021-04-22	Europe	Sweden	Akademiska Sjukhuset, Clinical Microbiology and Hospital Hygiene	Akademiska Sjukhuset, Clinical Microbiology and Hospital Hygiene	Rene Kaden et al
EPI_ISL_3299379	Sweden/03_SE600_000199330755/2021	2021-04-22	Europe	Sweden	Akademiska Sjukhuset, Clinical Microbiology and Hospital Hygiene	Akademiska Sjukhuset, Clinical Microbiology and Hospital Hygiene	Rene Kaden et al
EPI_ISL_3299285	Sweden/03_SE600_000199331076/2021	2021-04-22	Europe	Sweden	Akademiska Sjukhuset, Clinical Microbiology and Hospital Hygiene	Akademiska Sjukhuset, Clinical Microbiology and Hospital Hygiene	Rene Kaden et al
EPI_ISL_3299307	Sweden/03_SE600_000199331373/2021	2021-04-22	Europe	Sweden	Akademiska Sjukhuset, Clinical Microbiology and Hospital Hygiene	Akademiska Sjukhuset, Clinical Microbiology and Hospital Hygiene	Rene Kaden et al
EPI_ISL_3299284	Sweden/03_SE600_000199331399/2021	2021-04-22	Europe	Sweden	Akademiska Sjukhuset, Clinical Microbiology and Hospital Hygiene	Akademiska Sjukhuset, Clinical Microbiology and Hospital Hygiene	Rene Kaden et al
EPI_ISL_3299309	Sweden/03_SE600_000199331647/2021	2021-04-22	Europe	Sweden	Akademiska Sjukhuset, Clinical Microbiology and Hospital Hygiene	Akademiska Sjukhuset, Clinical Microbiology and Hospital Hygiene	Rene Kaden et al
EPI_ISL_3299405	Sweden/03_SE600_000199331720/2021	2021-04-22	Europe	Sweden	Akademiska Sjukhuset, Clinical Microbiology and Hospital Hygiene	Akademiska Sjukhuset, Clinical Microbiology and Hospital Hygiene	Rene Kaden et al
EPI_ISL_3299270	Sweden/03_SE600_000199331803/2021	2021-04-22	Europe	Sweden	Akademiska Sjukhuset, Clinical Microbiology and Hospital Hygiene	Akademiska Sjukhuset, Clinical Microbiology and Hospital Hygiene	Rene Kaden et al
EPI_ISL_3299252	Sweden/03_SE600_000199331902/2021	2021-04-22	Europe	Sweden	Akademiska Sjukhuset, Clinical Microbiology and Hospital Hygiene	Akademiska Sjukhuset, Clinical Microbiology and Hospital Hygiene	Rene Kaden et al
EPI_ISL_3299304	Sweden/03_SE600_000199332132/2021	2021-04-22	Europe	Sweden	Akademiska Sjukhuset, Clinical Microbiology and Hospital Hygiene	Akademiska Sjukhuset, Clinical Microbiology and Hospital Hygiene	Rene Kaden et al
EPI_ISL_3299256	Sweden/03_SE600_000199332942/2021	2021-04-22	Europe	Sweden	Akademiska Sjukhuset, Clinical Microbiology and Hospital Hygiene	Akademiska Sjukhuset, Clinical Microbiology and Hospital Hygiene	Rene Kaden et al
EPI_ISL_3299273	Sweden/03_SE600_000199333627/2021	2021-04-22	Europe	Sweden	Akademiska Sjukhuset, Clinical Microbiology and Hospital Hygiene	Akademiska Sjukhuset, Clinical Microbiology and Hospital Hygiene	Rene Kaden et al
EPI_ISL_3299292	Sweden/03_SE600_000199333718/2021	2021-04-22	Europe	Sweden	Akademiska Sjukhuset, Clinical Microbiology and Hospital Hygiene	Akademiska Sjukhuset, Clinical Microbiology and Hospital Hygiene	Rene Kaden et al
EPI_ISL_3299356	Sweden/03_SE600_000199338139/2021	2021-04-22	Europe	Sweden	Akademiska Sjukhuset, Clinical Microbiology and Hospital Hygiene	Akademiska Sjukhuset, Clinical Microbiology and Hospital Hygiene	Rene Kaden et al
EPI_ISL_3299348	Sweden/03_SE600_000199339962/2021	2021-04-22	Europe	Sweden	Akademiska Sjukhuset, Clinical Microbiology and Hospital Hygiene	Akademiska Sjukhuset, Clinical Microbiology and Hospital Hygiene	Rene Kaden et al
EPI_ISL_3299271	Sweden/03_SE600_000199340028/2021	2021-04-22	Europe	Sweden	Akademiska Sjukhuset, Clinical Microbiology and Hospital Hygiene	Akademiska Sjukhuset, Clinical Microbiology and Hospital Hygiene	Rene Kaden et al
EPI_ISL_3299281	Sweden/03_SE600_000199342891/2021	2021-04-22	Europe	Sweden	Akademiska Sjukhuset, Clinical Microbiology and Hospital Hygiene	Akademiska Sjukhuset, Clinical Microbiology and Hospital Hygiene	Rene Kaden et al
EPI_ISL_3299410	Sweden/03_SE600_000199348088/2021	2021-04-22	Europe	Sweden	Akademiska Sjukhuset, Clinical Microbiology and Hospital Hygiene	Akademiska Sjukhuset, Clinical Microbiology and Hospital Hygiene	Rene Kaden et al
EPI_ISL_3299370	Sweden/03_SE600_000199350027/2021	2021-04-22	Europe	Sweden	Akademiska Sjukhuset, Clinical Microbiology and Hospital Hygiene	Akademiska Sjukhuset, Clinical Microbiology and Hospital Hygiene	Rene Kaden et al
EPI_ISL_3299347	Sweden/03_SE600_000199350092/2021	2021-04-22	Europe	Sweden	Akademiska Sjukhuset, Clinical Microbiology and Hospital Hygiene	Akademiska Sjukhuset, Clinical Microbiology and Hospital Hygiene	Rene Kaden et al
EPI_ISL_3299272	Sweden/03_SE600_000199350316/2021	2021-04-22	Europe	Sweden	Akademiska Sjukhuset, Clinical Microbiology and Hospital Hygiene	Akademiska Sjukhuset, Clinical Microbiology and Hospital Hygiene	Rene Kaden et al
EPI_ISL_3299393	Sweden/03_SE600_000199352502/2021	2021-04-22	Europe	Sweden	Akademiska Sjukhuset, Clinical Microbiology and Hospital Hygiene	Akademiska Sjukhuset, Clinical Microbiology and Hospital Hygiene	Rene Kaden et al
EPI_ISL_3299484	Sweden/03_SE600_000199352916/2021	2021-04-28	Europe	Sweden	Akademiska Sjukhuset, Clinical Microbiology and Hospital Hygiene	Akademiska Sjukhuset, Clinical Microbiology and Hospital Hygiene	Rene Kaden et al
EPI_ISL_3299376	Sweden/03_SE600_000199372815/2021	2021-04-22	Europe	Sweden	Akademiska Sjukhuset, Clinical Microbiology and Hospital Hygiene	Akademiska Sjukhuset, Clinical Microbiology and Hospital Hygiene	Rene Kaden et al
EPI_ISL_3299556	Sweden/03_SE600_000199378960/2021	2021-04-28	Europe	Sweden	Akademiska Sjukhuset, Clinical Microbiology and Hospital Hygiene	Akademiska Sjukhuset, Clinical Microbiology and Hospital Hygiene	Rene Kaden et al
EPI_ISL_3299487	Sweden/03_SE600_000199391039/2021	2021-04-28	Europe	Sweden	Akademiska Sjukhuset, Clinical Microbiology and Hospital Hygiene	Akademiska Sjukhuset, Clinical Microbiology and Hospital Hygiene	Rene Kaden et al
EPI_ISL_3299287	Sweden/03_SE600_000199393043/2021	2021-04-22	Europe	Sweden	Akademiska Sjukhuset, Clinical Microbiology and Hospital Hygiene	Akademiska Sjukhuset, Clinical Microbiology and Hospital Hygiene	Rene Kaden et al
EPI_ISL_3299250	Sweden/03_SE600_000199394801/2021	2021-04-22	Europe	Sweden	Akademiska Sjukhuset, Clinical Microbiology and Hospital Hygiene	Akademiska Sjukhuset, Clinical Microbiology and Hospital Hygiene	Rene Kaden et al
EPI_ISL_3299407	Sweden/03_SE600_000199395295/2021	2021-04-22	Europe	Sweden	Akademiska Sjukhuset, Clinical Microbiology and Hospital Hygiene	Akademiska Sjukhuset, Clinical Microbiology and Hospital Hygiene	Rene Kaden et al
EPI_ISL_3299313	Sweden/03_SE600_000199395873/2021	2021-04-22	Europe	Sweden	Akademiska Sjukhuset, Clinical Microbiology and Hospital Hygiene	Akademiska Sjukhuset, Clinical Microbiology and Hospital Hygiene	Rene Kaden et al
EPI_ISL_3299388	Sweden/03_SE600_000199397713/2021	2021-04-22	Europe	Sweden	Akademiska Sjukhuset, Clinical Microbiology and Hospital Hygiene	Akademiska Sjukhuset, Clinical Microbiology and Hospital Hygiene	Rene Kaden et al
EPI_ISL_3299392	Sweden/03_SE600_000199399404/2021	2021-04-22	Europe	Sweden	Akademiska Sjukhuset, Clinical Microbiology and Hospital Hygiene	Akademiska Sjukhuset, Clinical Microbiology and Hospital Hygiene	Rene Kaden et al
EPI_ISL_3299396	Sweden/03_SE600_000199408478/2021	2021-04-22	Europe	Sweden	Akademiska Sjukhuset, Clinical Microbiology and Hospital Hygiene	Akademiska Sjukhuset, Clinical Microbiology and Hospital Hygiene	Rene Kaden et al
EPI_ISL_3299268	Sweden/03_SE600_000199411597/2021	2021-04-22	Europe	Sweden	Akademiska Sjukhuset, Clinical Microbiology and Hospital Hygiene	Akademiska Sjukhuset, Clinical Microbiology and Hospital Hygiene	Rene Kaden et al
EPI_ISL_3299337	Sweden/03_SE600_000199411712/2021	2021-04-22	Europe	Sweden	Akademiska Sjukhuset, Clinical Microbiology and Hospital Hygiene	Akademiska Sjukhuset, Clinical Microbiology and Hospital Hygiene	Rene Kaden et al
EPI_ISL_3299329	Sweden/03_SE600_000199413213/2021	2021-04-22	Europe	Sweden	Akademiska Sjukhuset, Clinical Microbiology and Hospital Hygiene	Akademiska Sjukhuset, Clinical Microbiology and Hospital Hygiene	Rene Kaden et al
EPI_ISL_3299255	Sweden/03_SE600_000199416299/2021	2021-04-22	Europe	Sweden	Akademiska Sjukhuset, Clinical Microbiology and Hospital Hygiene	Akademiska Sjukhuset, Clinical Microbiology and Hospital Hygiene	Rene Kaden et al
EPI_ISL_3299305	Sweden/03_SE600_000199416455/2021	2021-04-22	Europe	Sweden	Akademiska Sjukhuset, Clinical Microbiology and Hospital Hygiene	Akademiska Sjukhuset, Clinical Microbiology and Hospital Hygiene	Rene Kaden et al
EPI_ISL_3299315	Sweden/03_SE600_000199416752/2021	2021-04-22	Europe	Sweden	Akademiska Sjukhuset, Clinical Microbiology and Hospital Hygiene	Akademiska Sjukhuset, Clinical Microbiology and Hospital Hygiene	Rene Kaden et al
EPI_ISL_3299352	Sweden/03_SE600_000199424038/2021	2021-04-22	Europe	Sweden	Akademiska Sjukhuset, Clinical Microbiology and Hospital Hygiene	Akademiska Sjukhuset, Clinical Microbiology and Hospital Hygiene	Rene Kaden et al
EPI_ISL_3299308	Sweden/03_SE600_000199427742/2021	2021-04-22	Europe	Sweden	Akademiska Sjukhuset, Clinical Microbiology and Hospital Hygiene	Akademiska Sjukhuset, Clinical Microbiology and Hospital Hygiene	Rene Kaden et al
EPI_ISL_3299260	Sweden/03_SE600_000199428419/2021	2021-04-22	Europe	Sweden	Akademiska Sjukhuset, Clinical Microbiology and Hospital Hygiene	Akademiska Sjukhuset, Clinical Microbiology and Hospital Hygiene	Rene Kaden et al
EPI_ISL_3299310	Sweden/03_SE600_000199428567/2021	2021-04-22	Europe	Sweden	Akademiska Sjukhuset, Clinical Microbiology and Hospital Hygiene	Akademiska Sjukhuset, Clinical Microbiology and Hospital Hygiene	Rene Kaden et al
EPI_ISL_3299374	Sweden/03_SE600_000199429722/2021	2021-04-22	Europe	Sweden	Akademiska Sjukhuset, Clinical Microbiology and Hospital Hygiene	Akademiska Sjukhuset, Clinical Microbiology and Hospital Hygiene	Rene Kaden et al
EPI_ISL_3299371	Sweden/03_SE600_000199433211/2021	2021-04-22	Europe	Sweden	Akademiska Sjukhuset, Clinical Microbiology and Hospital Hygiene	Akademiska Sjukhuset, Clinical Microbiology and Hospital Hygiene	Rene Kaden et al
EPI_ISL_3299372	Sweden/03_SE600_000199434011/2021	2021-04-22	Europe	Sweden	Akademiska Sjukhuset, Clinical Microbiology and Hospital Hygiene	Akademiska Sjukhuset, Clinical Microbiology and Hospital Hygiene	Rene Kaden et al
EPI_ISL_3299394	Sweden/03_SE600_000199434383/2021	2021-04-22	Europe	Sweden	Akademiska Sjukhuset, Clinical Microbiology and Hospital Hygiene	Akademiska Sjukhuset, Clinical Microbiology and Hospital Hygiene	Rene Kaden et al
EPI_ISL_3299498	Sweden/03_SE600_000199434995/2021	2021-04-28	Europe	Sweden	Akademiska Sjukhuset, Clinical Microbiology and Hospital Hygiene	Akademiska Sjukhuset, Clinical Microbiology and Hospital Hygiene	Rene Kaden et al
EPI_ISL_3299290	Sweden/03_SE600_000199436552/2021	2021-04-22	Europe	Sweden	Akademiska Sjukhuset, Clinical Microbiology and Hospital Hygiene	Akademiska Sjukhuset, Clinical Microbiology and Hospital Hygiene	Rene Kaden et al
EPI_ISL_3299334	Sweden/03_SE600_000199437204/2021	2021-04-22	Europe	Sweden	Akademiska Sjukhuset, Clinical Microbiology and Hospital Hygiene	Akademiska Sjukhuset, Clinical Microbiology and Hospital Hygiene	Rene Kaden et al
EPI_ISL_3299280	Sweden/03_SE600_000199437386/2021	2021-04-22	Europe	Sweden	Akademiska Sjukhuset, Clinical Microbiology and Hospital Hygiene	Akademiska Sjukhuset, Clinical Microbiology and Hospital Hygiene	Rene Kaden et al
EPI_ISL_3299346	Sweden/03_SE600_000199437436/2021	2021-04-22	Europe	Sweden	Akademiska Sjukhuset, Clinical Microbiology and Hospital Hygiene	Akademiska Sjukhuset, Clinical Microbiology and Hospital Hygiene	Rene Kaden et al
EPI_ISL_3299417	Sweden/03_SE600_000199437584/2021	2021-04-22	Europe	Sweden	Akademiska Sjukhuset, Clinical Microbiology and Hospital Hygiene	Akademiska Sjukhuset, Clinical Microbiology and Hospital Hygiene	Rene Kaden et al
EPI_ISL_3299320	Sweden/03_SE600_000199437832/2021	2021-04-22	Europe	Sweden	Akademiska Sjukhuset, Clinical Microbiology and Hospital Hygiene	Akademiska Sjukhuset, Clinical Microbiology and Hospital Hygiene	Rene Kaden et al
EPI_ISL_3299408	Sweden/03_SE600_000199439812/2021	2021-04-22	Europe	Sweden	Akademiska Sjukhuset, Clinical Microbiology and Hospital Hygiene	Akademiska Sjukhuset, Clinical Microbiology and Hospital Hygiene	Rene Kaden et al
EPI_ISL_3299409	Sweden/03_SE600_000199440109/2021	2021-04-22	Europe	Sweden	Akademiska Sjukhuset, Clinical Microbiology and Hospital Hygiene	Akademiska Sjukhuset, Clinical Microbiology and Hospital Hygiene	Rene Kaden et al
EPI_ISL_3299385	Sweden/03_SE600_000199441586/2021	2021-04-22	Europe	Sweden	Akademiska Sjukhuset, Clinical Microbiology and Hospital Hygiene	Akademiska Sjukhuset, Clinical Microbiology and Hospital Hygiene	Rene Kaden et al
EPI_ISL_3299328	Sweden/03_SE600_000199442030/2021	2021-04-22	Europe	Sweden	Akademiska Sjukhuset, Clinical Microbiology and Hospital Hygiene	Akademiska Sjukhuset, Clinical Microbiology and Hospital Hygiene	Rene Kaden et al
EPI_ISL_3299338	Sweden/03_SE600_000199442568/2021	2021-04-22	Europe	Sweden	Akademiska Sjukhuset, Clinical Microbiology and Hospital Hygiene	Akademiska Sjukhuset, Clinical Microbiology and Hospital Hygiene	Rene Kaden et al
EPI_ISL_3299458	Sweden/03_SE600_000199442972/2021	2021-04-28	Europe	Sweden	Akademiska Sjukhuset, Clinical Microbiology and Hospital Hygiene	Akademiska Sjukhuset, Clinical Microbiology and Hospital Hygiene	Rene Kaden et al
EPI_ISL_3299279	Sweden/03_SE600_000199444655/2021	2021-04-22	Europe	Sweden	Akademiska Sjukhuset, Clinical Microbiology and Hospital Hygiene	Akademiska Sjukhuset, Clinical Microbiology and Hospital Hygiene	Rene Kaden et al
EPI_ISL_3299413	Sweden/03_SE600_000199445603/2021	2021-04-22	Europe	Sweden	Akademiska Sjukhuset, Clinical Microbiology and Hospital Hygiene	Akademiska Sjukhuset, Clinical Microbiology and Hospital Hygiene	Rene Kaden et al
EPI_ISL_3299293	Sweden/03_SE600_000199445975/2021	2021-04-22	Europe	Sweden	Akademiska Sjukhuset, Clinical Microbiology and Hospital Hygiene	Akademiska Sjukhuset, Clinical Microbiology and Hospital Hygiene	Rene Kaden et al
EPI_ISL_3299416	Sweden/03_SE600_000199450926/2021	2021-04-22	Europe	Sweden	Akademiska Sjukhuset, Clinical Microbiology and Hospital Hygiene	Akademiska Sjukhuset, Clinical Microbiology and Hospital Hygiene	Rene Kaden et al
EPI_ISL_3299253	Sweden/03_SE600_000199451270/2021	2021-04-22	Europe	Sweden	Akademiska Sjukhuset, Clinical Microbiology and Hospital Hygiene	Akademiska Sjukhuset, Clinical Microbiology and Hospital Hygiene	Rene Kaden et al
EPI_ISL_3299373	Sweden/03_SE600_000199453334/2021	2021-04-22	Europe	Sweden	Akademiska Sjukhuset, Clinical Microbiology and Hospital Hygiene	Akademiska Sjukhuset, Clinical Microbiology and Hospital Hygiene	Rene Kaden et al
EPI_ISL_3299354	Sweden/03_SE600_000199453508/2021	2021-04-22	Europe	Sweden	Akademiska Sjukhuset, Clinical Microbiology and Hospital Hygiene	Akademiska Sjukhuset, Clinical Microbiology and Hospital Hygiene	Rene Kaden et al
EPI_ISL_3299412	Sweden/03_SE600_000199453920/2021	2021-04-22	Europe	Sweden	Akademiska Sjukhuset, Clinical Microbiology and Hospital Hygiene	Akademiska Sjukhuset, Clinical Microbiology and Hospital Hygiene	Rene Kaden et al
EPI_ISL_3299353	Sweden/03_SE600_000199455040/2021	2021-04-22	Europe	Sweden	Akademiska Sjukhuset, Clinical Microbiology and Hospital Hygiene	Akademiska Sjukhuset, Clinical Microbiology and Hospital Hygiene	Rene Kaden et al
EPI_ISL_3299386	Sweden/03_SE600_000199457343/2021	2021-04-22	Europe	Sweden	Akademiska Sjukhuset, Clinical Microbiology and Hospital Hygiene	Akademiska Sjukhuset, Clinical Microbiology and Hospital Hygiene	Rene Kaden et al
EPI_ISL_3299274	Sweden/03_SE600_000199460370/2021	2021-04-22	Europe	Sweden	Akademiska Sjukhuset, Clinical Microbiology and Hospital Hygiene	Akademiska Sjukhuset, Clinical Microbiology and Hospital Hygiene	Rene Kaden et al
EPI_ISL_3299400	Sweden/03_SE600_000199461600/2021	2021-04-22	Europe	Sweden	Akademiska Sjukhuset, Clinical Microbiology and Hospital Hygiene	Akademiska Sjukhuset, Clinical Microbiology and Hospital Hygiene	Rene Kaden et al
EPI_ISL_3299401	Sweden/03_SE600_000199463879/2021	2021-04-22	Europe	Sweden	Akademiska Sjukhuset, Clinical Microbiology and Hospital Hygiene	Akademiska Sjukhuset, Clinical Microbiology and Hospital Hygiene	Rene Kaden et al
EPI_ISL_3299335	Sweden/03_SE600_000199464091/2021	2021-04-22	Europe	Sweden	Akademiska Sjukhuset, Clinical Microbiology and Hospital Hygiene	Akademiska Sjukhuset, Clinical Microbiology and Hospital Hygiene	Rene Kaden et al
EPI_ISL_3299340	Sweden/03_SE600_000199469777/2021	2021-04-22	Europe	Sweden	Akademiska Sjukhuset, Clinical Microbiology and Hospital Hygiene	Akademiska Sjukhuset, Clinical Microbiology and Hospital Hygiene	Rene Kaden et al
EPI_ISL_3299345	Sweden/03_SE600_000199471401/2021	2021-04-22	Europe	Sweden	Akademiska Sjukhuset, Clinical Microbiology and Hospital Hygiene	Akademiska Sjukhuset, Clinical Microbiology and Hospital Hygiene	Rene Kaden et al
EPI_ISL_3299378	Sweden/03_SE600_000199472276/2021	2021-04-22	Europe	Sweden	Akademiska Sjukhuset, Clinical Microbiology and Hospital Hygiene	Akademiska Sjukhuset, Clinical Microbiology and Hospital Hygiene	Rene Kaden et al
EPI_ISL_3299319	Sweden/03_SE600_000199472342/2021	2021-04-22	Europe	Sweden	Akademiska Sjukhuset, Clinical Microbiology and Hospital Hygiene	Akademiska Sjukhuset, Clinical Microbiology and Hospital Hygiene	Rene Kaden et al
EPI_ISL_3299411	Sweden/03_SE600_000199473654/2021	2021-04-22	Europe	Sweden	Akademiska Sjukhuset, Clinical Microbiology and Hospital Hygiene	Akademiska Sjukhuset, Clinical Microbiology and Hospital Hygiene	Rene Kaden et al
EPI_ISL_3299355	Sweden/03_SE600_000199474298/2021	2021-04-22	Europe	Sweden	Akademiska Sjukhuset, Clinical Microbiology and Hospital Hygiene	Akademiska Sjukhuset, Clinical Microbiology and Hospital Hygiene	Rene Kaden et al
EPI_ISL_3299390	Sweden/03_SE600_000199479156/2021	2021-04-22	Europe	Sweden	Akademiska Sjukhuset, Clinical Microbiology and Hospital Hygiene	Akademiska Sjukhuset, Clinical Microbiology and Hospital Hygiene	Rene Kaden et al
EPI_ISL_3299331	Sweden/03_SE600_000199479222/2021	2021-04-22	Europe	Sweden	Akademiska Sjukhuset, Clinical Microbiology and Hospital Hygiene	Akademiska Sjukhuset, Clinical Microbiology and Hospital Hygiene	Rene Kaden et al
EPI_ISL_3299275	Sweden/03_SE600_000199479339/2021	2021-04-22	Europe	Sweden	Akademiska Sjukhuset, Clinical Microbiology and Hospital Hygiene	Akademiska Sjukhuset, Clinical Microbiology and Hospital Hygiene	Rene Kaden et al
EPI_ISL_3299317	Sweden/03_SE600_000199479420/2021	2021-04-22	Europe	Sweden	Akademiska Sjukhuset, Clinical Microbiology and Hospital Hygiene	Akademiska Sjukhuset, Clinical Microbiology and Hospital Hygiene	Rene Kaden et al
EPI_ISL_3299312	Sweden/03_SE600_000199479677/2021	2021-04-22	Europe	Sweden	Akademiska Sjukhuset, Clinical Microbiology and Hospital Hygiene	Akademiska Sjukhuset, Clinical Microbiology and Hospital Hygiene	Rene Kaden et al
EPI_ISL_3299341	Sweden/03_SE600_000199480006/2021	2021-04-22	Europe	Sweden	Akademiska Sjukhuset, Clinical Microbiology and Hospital Hygiene	Akademiska Sjukhuset, Clinical Microbiology and Hospital Hygiene	Rene Kaden et al
EPI_ISL_3299318	Sweden/03_SE600_000199480196/2021	2021-04-22	Europe	Sweden	Akademiska Sjukhuset, Clinical Microbiology and Hospital Hygiene	Akademiska Sjukhuset, Clinical Microbiology and Hospital Hygiene	Rene Kaden et al
EPI_ISL_3299349	Sweden/03_SE600_000199481731/2021	2021-04-22	Europe	Sweden	Akademiska Sjukhuset, Clinical Microbiology and Hospital Hygiene	Akademiska Sjukhuset, Clinical Microbiology and Hospital Hygiene	Rene Kaden et al
EPI_ISL_3299332	Sweden/03_SE600_000199482937/2021	2021-04-22	Europe	Sweden	Akademiska Sjukhuset, Clinical Microbiology and Hospital Hygiene	Akademiska Sjukhuset, Clinical Microbiology and Hospital Hygiene	Rene Kaden et al
EPI_ISL_3299375	Sweden/03_SE600_000199483455/2021	2021-04-22	Europe	Sweden	Akademiska Sjukhuset, Clinical Microbiology and Hospital Hygiene	Akademiska Sjukhuset, Clinical Microbiology and Hospital Hygiene	Rene Kaden et al
EPI_ISL_3299294	Sweden/03_SE600_000199484123/2021	2021-04-22	Europe	Sweden	Akademiska Sjukhuset, Clinical Microbiology and Hospital Hygiene	Akademiska Sjukhuset, Clinical Microbiology and Hospital Hygiene	Rene Kaden et al
EPI_ISL_3299322	Sweden/03_SE600_000199484644/2021	2021-04-22	Europe	Sweden	Akademiska Sjukhuset, Clinical Microbiology and Hospital Hygiene	Akademiska Sjukhuset, Clinical Microbiology and Hospital Hygiene	Rene Kaden et al
EPI_ISL_3299321	Sweden/03_SE600_000199485047/2021	2021-04-22	Europe	Sweden	Akademiska Sjukhuset, Clinical Microbiology and Hospital Hygiene	Akademiska Sjukhuset, Clinical Microbiology and Hospital Hygiene	Rene Kaden et al
EPI_ISL_3299365	Sweden/03_SE600_000199485203/2021	2021-04-22	Europe	Sweden	Akademiska Sjukhuset, Clinical Microbiology and Hospital Hygiene	Akademiska Sjukhuset, Clinical Microbiology and Hospital Hygiene	Rene Kaden et al
EPI_ISL_3299485	Sweden/03_SE600_000199485328/2021	2021-04-28	Europe	Sweden	Akademiska Sjukhuset, Clinical Microbiology and Hospital Hygiene	Akademiska Sjukhuset, Clinical Microbiology and Hospital Hygiene	Rene Kaden et al
EPI_ISL_3299330	Sweden/03_SE600_000199485963/2021	2021-04-22	Europe	Sweden	Akademiska Sjukhuset, Clinical Microbiology and Hospital Hygiene	Akademiska Sjukhuset, Clinical Microbiology and Hospital Hygiene	Rene Kaden et al
EPI_ISL_3299399	Sweden/03_SE600_000199487084/2021	2021-04-22	Europe	Sweden	Akademiska Sjukhuset, Clinical Microbiology and Hospital Hygiene	Akademiska Sjukhuset, Clinical Microbiology and Hospital Hygiene	Rene Kaden et al
EPI_ISL_3299264	Sweden/03_SE600_000199487258/2021	2021-04-22	Europe	Sweden	Akademiska Sjukhuset, Clinical Microbiology and Hospital Hygiene	Akademiska Sjukhuset, Clinical Microbiology and Hospital Hygiene	Rene Kaden et al
EPI_ISL_3299306	Sweden/03_SE600_000199488157/2021	2021-04-22	Europe	Sweden	Akademiska Sjukhuset, Clinical Microbiology and Hospital Hygiene	Akademiska Sjukhuset, Clinical Microbiology and Hospital Hygiene	Rene Kaden et al
EPI_ISL_3299406	Sweden/03_SE600_000199491110/2021	2021-04-22	Europe	Sweden	Akademiska Sjukhuset, Clinical Microbiology and Hospital Hygiene	Akademiska Sjukhuset, Clinical Microbiology and Hospital Hygiene	Rene Kaden et al
EPI_ISL_3299295	Sweden/03_SE600_000199492811/2021	2021-04-22	Europe	Sweden	Akademiska Sjukhuset, Clinical Microbiology and Hospital Hygiene	Akademiska Sjukhuset, Clinical Microbiology and Hospital Hygiene	Rene Kaden et al
EPI_ISL_3299351	Sweden/03_SE600_000199493553/2021	2021-04-22	Europe	Sweden	Akademiska Sjukhuset, Clinical Microbiology and Hospital Hygiene	Akademiska Sjukhuset, Clinical Microbiology and Hospital Hygiene	Rene Kaden et al
EPI_ISL_3299387	Sweden/03_SE600_000199493983/2021	2021-04-22	Europe	Sweden	Akademiska Sjukhuset, Clinical Microbiology and Hospital Hygiene	Akademiska Sjukhuset, Clinical Microbiology and Hospital Hygiene	Rene Kaden et al
EPI_ISL_3299377	Sweden/03_SE600_000199494148/2021	2021-04-22	Europe	Sweden	Akademiska Sjukhuset, Clinical Microbiology and Hospital Hygiene	Akademiska Sjukhuset, Clinical Microbiology and Hospital Hygiene	Rene Kaden et al
EPI_ISL_3299316	Sweden/03_SE600_000199495616/2021	2021-04-22	Europe	Sweden	Akademiska Sjukhuset, Clinical Microbiology and Hospital Hygiene	Akademiska Sjukhuset, Clinical Microbiology and Hospital Hygiene	Rene Kaden et al
EPI_ISL_3299397	Sweden/03_SE600_000199496192/2021	2021-04-22	Europe	Sweden	Akademiska Sjukhuset, Clinical Microbiology and Hospital Hygiene	Akademiska Sjukhuset, Clinical Microbiology and Hospital Hygiene	Rene Kaden et al
EPI_ISL_3299336	Sweden/03_SE600_000199496465/2021	2021-04-22	Europe	Sweden	Akademiska Sjukhuset, Clinical Microbiology and Hospital Hygiene	Akademiska Sjukhuset, Clinical Microbiology and Hospital Hygiene	Rene Kaden et al
EPI_ISL_3299402	Sweden/03_SE600_000199496705/2021	2021-04-22	Europe	Sweden	Akademiska Sjukhuset, Clinical Microbiology and Hospital Hygiene	Akademiska Sjukhuset, Clinical Microbiology and Hospital Hygiene	Rene Kaden et al
EPI_ISL_3299391	Sweden/03_SE600_000199497059/2021	2021-04-22	Europe	Sweden	Akademiska Sjukhuset, Clinical Microbiology and Hospital Hygiene	Akademiska Sjukhuset, Clinical Microbiology and Hospital Hygiene	Rene Kaden et al
EPI_ISL_3299278	Sweden/03_SE600_000199497257/2021	2021-04-22	Europe	Sweden	Akademiska Sjukhuset, Clinical Microbiology and Hospital Hygiene	Akademiska Sjukhuset, Clinical Microbiology and Hospital Hygiene	Rene Kaden et al
EPI_ISL_3299314	Sweden/03_SE600_000199497927/2021	2021-04-22	Europe	Sweden	Akademiska Sjukhuset, Clinical Microbiology and Hospital Hygiene	Akademiska Sjukhuset, Clinical Microbiology and Hospital Hygiene	Rene Kaden et al
EPI_ISL_3299303	Sweden/03_SE600_000199498420/2021	2021-04-22	Europe	Sweden	Akademiska Sjukhuset, Clinical Microbiology and Hospital Hygiene	Akademiska Sjukhuset, Clinical Microbiology and Hospital Hygiene	Rene Kaden et al
EPI_ISL_3299369	Sweden/03_SE600_000199498537/2021	2021-04-22	Europe	Sweden	Akademiska Sjukhuset, Clinical Microbiology and Hospital Hygiene	Akademiska Sjukhuset, Clinical Microbiology and Hospital Hygiene	Rene Kaden et al
EPI_ISL_3299339	Sweden/03_SE600_000199498628/2021	2021-04-22	Europe	Sweden	Akademiska Sjukhuset, Clinical Microbiology and Hospital Hygiene	Akademiska Sjukhuset, Clinical Microbiology and Hospital Hygiene	Rene Kaden et al
EPI_ISL_3299350	Sweden/03_SE600_000199498735/2021	2021-04-22	Europe	Sweden	Akademiska Sjukhuset, Clinical Microbiology and Hospital Hygiene	Akademiska Sjukhuset, Clinical Microbiology and Hospital Hygiene	Rene Kaden et al
EPI_ISL_3299367	Sweden/03_SE600_000199499733/2021	2021-04-22	Europe	Sweden	Akademiska Sjukhuset, Clinical Microbiology and Hospital Hygiene	Akademiska Sjukhuset, Clinical Microbiology and Hospital Hygiene	Rene Kaden et al
EPI_ISL_3299323	Sweden/03_SE600_000199501611/2021	2021-04-22	Europe	Sweden	Akademiska Sjukhuset, Clinical Microbiology and Hospital Hygiene	Akademiska Sjukhuset, Clinical Microbiology and Hospital Hygiene	Rene Kaden et al
EPI_ISL_3299333	Sweden/03_SE600_000199506685/2021	2021-04-22	Europe	Sweden	Akademiska Sjukhuset, Clinical Microbiology and Hospital Hygiene	Akademiska Sjukhuset, Clinical Microbiology and Hospital Hygiene	Rene Kaden et al
EPI_ISL_3299415	Sweden/03_SE600_000199507147/2021	2021-04-22	Europe	Sweden	Akademiska Sjukhuset, Clinical Microbiology and Hospital Hygiene	Akademiska Sjukhuset, Clinical Microbiology and Hospital Hygiene	Rene Kaden et al
EPI_ISL_3299468	Sweden/03_SE600_000199507428/2021	2021-04-28	Europe	Sweden	Akademiska Sjukhuset, Clinical Microbiology and Hospital Hygiene	Akademiska Sjukhuset, Clinical Microbiology and Hospital Hygiene	Rene Kaden et al
EPI_ISL_3299254	Sweden/03_SE600_000199507774/2021	2021-04-22	Europe	Sweden	Akademiska Sjukhuset, Clinical Microbiology and Hospital Hygiene	Akademiska Sjukhuset, Clinical Microbiology and Hospital Hygiene	Rene Kaden et al
EPI_ISL_3299557	Sweden/03_SE600_000199507857/2021	2021-04-28	Europe	Sweden	Akademiska Sjukhuset, Clinical Microbiology and Hospital Hygiene	Akademiska Sjukhuset, Clinical Microbiology and Hospital Hygiene	Rene Kaden et al
EPI_ISL_3299383	Sweden/03_SE600_000199508251/2021	2021-04-22	Europe	Sweden	Akademiska Sjukhuset, Clinical Microbiology and Hospital Hygiene	Akademiska Sjukhuset, Clinical Microbiology and Hospital Hygiene	Rene Kaden et al
EPI_ISL_3299368	Sweden/03_SE600_000199509226/2021	2021-04-22	Europe	Sweden	Akademiska Sjukhuset, Clinical Microbiology and Hospital Hygiene	Akademiska Sjukhuset, Clinical Microbiology and Hospital Hygiene	Rene Kaden et al
EPI_ISL_3299523	Sweden/03_SE600_000199509259/2021	2021-04-28	Europe	Sweden	Akademiska Sjukhuset, Clinical Microbiology and Hospital Hygiene	Akademiska Sjukhuset, Clinical Microbiology and Hospital Hygiene	Rene Kaden et al
EPI_ISL_3299453	Sweden/03_SE600_000199509341/2021	2021-04-28	Europe	Sweden	Akademiska Sjukhuset, Clinical Microbiology and Hospital Hygiene	Akademiska Sjukhuset, Clinical Microbiology and Hospital Hygiene	Rene Kaden et al
EPI_ISL_3299533	Sweden/03_SE600_000199509812/2021	2021-04-28	Europe	Sweden	Akademiska Sjukhuset, Clinical Microbiology and Hospital Hygiene	Akademiska Sjukhuset, Clinical Microbiology and Hospital Hygiene	Rene Kaden et al
EPI_ISL_3299445	Sweden/03_SE600_000199510562/2021	2021-04-28	Europe	Sweden	Akademiska Sjukhuset, Clinical Microbiology and Hospital Hygiene	Akademiska Sjukhuset, Clinical Microbiology and Hospital Hygiene	Rene Kaden et al
EPI_ISL_3299503	Sweden/03_SE600_000199510935/2021	2021-04-28	Europe	Sweden	Akademiska Sjukhuset, Clinical Microbiology and Hospital Hygiene	Akademiska Sjukhuset, Clinical Microbiology and Hospital Hygiene	Rene Kaden et al
EPI_ISL_3299527	Sweden/03_SE600_000199510992/2021	2021-04-28	Europe	Sweden	Akademiska Sjukhuset, Clinical Microbiology and Hospital Hygiene	Akademiska Sjukhuset, Clinical Microbiology and Hospital Hygiene	Rene Kaden et al
EPI_ISL_3299547	Sweden/03_SE600_000199511834/2021	2021-04-28	Europe	Sweden	Akademiska Sjukhuset, Clinical Microbiology and Hospital Hygiene	Akademiska Sjukhuset, Clinical Microbiology and Hospital Hygiene	Rene Kaden et al
EPI_ISL_3299384	Sweden/03_SE600_000199511867/2021	2021-04-22	Europe	Sweden	Akademiska Sjukhuset, Clinical Microbiology and Hospital Hygiene	Akademiska Sjukhuset, Clinical Microbiology and Hospital Hygiene	Rene Kaden et al
EPI_ISL_3299542	Sweden/03_SE600_000199511909/2021	2021-04-28	Europe	Sweden	Akademiska Sjukhuset, Clinical Microbiology and Hospital Hygiene	Akademiska Sjukhuset, Clinical Microbiology and Hospital Hygiene	Rene Kaden et al
EPI_ISL_3299473	Sweden/03_SE600_000199512402/2021	2021-04-28	Europe	Sweden	Akademiska Sjukhuset, Clinical Microbiology and Hospital Hygiene	Akademiska Sjukhuset, Clinical Microbiology and Hospital Hygiene	Rene Kaden et al
EPI_ISL_3299548	Sweden/03_SE600_000199512451/2021	2021-04-28	Europe	Sweden	Akademiska Sjukhuset, Clinical Microbiology and Hospital Hygiene	Akademiska Sjukhuset, Clinical Microbiology and Hospital Hygiene	Rene Kaden et al
EPI_ISL_3299395	Sweden/03_SE600_000199512949/2021	2021-04-22	Europe	Sweden	Akademiska Sjukhuset, Clinical Microbiology and Hospital Hygiene	Akademiska Sjukhuset, Clinical Microbiology and Hospital Hygiene	Rene Kaden et al
EPI_ISL_3299366	Sweden/03_SE600_000199514267/2021	2021-04-22	Europe	Sweden	Akademiska Sjukhuset, Clinical Microbiology and Hospital Hygiene	Akademiska Sjukhuset, Clinical Microbiology and Hospital Hygiene	Rene Kaden et al
EPI_ISL_3299480	Sweden/03_SE600_000199516080/2021	2021-04-28	Europe	Sweden	Akademiska Sjukhuset, Clinical Microbiology and Hospital Hygiene	Akademiska Sjukhuset, Clinical Microbiology and Hospital Hygiene	Rene Kaden et al
EPI_ISL_3299414	Sweden/03_SE600_000199517211/2021	2021-04-22	Europe	Sweden	Akademiska Sjukhuset, Clinical Microbiology and Hospital Hygiene	Akademiska Sjukhuset, Clinical Microbiology and Hospital Hygiene	Rene Kaden et al
EPI_ISL_3299481	Sweden/03_SE600_000199517708/2021	2021-04-28	Europe	Sweden	Akademiska Sjukhuset, Clinical Microbiology and Hospital Hygiene	Akademiska Sjukhuset, Clinical Microbiology and Hospital Hygiene	Rene Kaden et al
EPI_ISL_3299539	Sweden/03_SE600_000199517872/2021	2021-04-28	Europe	Sweden	Akademiska Sjukhuset, Clinical Microbiology and Hospital Hygiene	Akademiska Sjukhuset, Clinical Microbiology and Hospital Hygiene	Rene Kaden et al
EPI_ISL_3299555	Sweden/03_SE600_000199518011/2021	2021-04-28	Europe	Sweden	Akademiska Sjukhuset, Clinical Microbiology and Hospital Hygiene	Akademiska Sjukhuset, Clinical Microbiology and Hospital Hygiene	Rene Kaden et al
EPI_ISL_3299283	Sweden/03_SE600_000199520066/2021	2021-04-22	Europe	Sweden	Akademiska Sjukhuset, Clinical Microbiology and Hospital Hygiene	Akademiska Sjukhuset, Clinical Microbiology and Hospital Hygiene	Rene Kaden et al
EPI_ISL_3299583	Sweden/03_SE600_000199531691/2021	2021-04-28	Europe	Sweden	Akademiska Sjukhuset, Clinical Microbiology and Hospital Hygiene	Akademiska Sjukhuset, Clinical Microbiology and Hospital Hygiene	Rene Kaden et al
EPI_ISL_3299534	Sweden/03_SE600_000199532780/2021	2021-04-28	Europe	Sweden	Akademiska Sjukhuset, Clinical Microbiology and Hospital Hygiene	Akademiska Sjukhuset, Clinical Microbiology and Hospital Hygiene	Rene Kaden et al
EPI_ISL_3299545	Sweden/03_SE600_000199533366/2021	2021-04-28	Europe	Sweden	Akademiska Sjukhuset, Clinical Microbiology and Hospital Hygiene	Akademiska Sjukhuset, Clinical Microbiology and Hospital Hygiene	Rene Kaden et al
EPI_ISL_3299504	Sweden/03_SE600_000199534588/2021	2021-04-28	Europe	Sweden	Akademiska Sjukhuset, Clinical Microbiology and Hospital Hygiene	Akademiska Sjukhuset, Clinical Microbiology and Hospital Hygiene	Rene Kaden et al
EPI_ISL_3299549	Sweden/03_SE600_000199534893/2021	2021-04-28	Europe	Sweden	Akademiska Sjukhuset, Clinical Microbiology and Hospital Hygiene	Akademiska Sjukhuset, Clinical Microbiology and Hospital Hygiene	Rene Kaden et al
EPI_ISL_3299461	Sweden/03_SE600_000199535569/2021	2021-04-28	Europe	Sweden	Akademiska Sjukhuset, Clinical Microbiology and Hospital Hygiene	Akademiska Sjukhuset, Clinical Microbiology and Hospital Hygiene	Rene Kaden et al
EPI_ISL_3299521	Sweden/03_SE600_000199535650/2021	2021-04-28	Europe	Sweden	Akademiska Sjukhuset, Clinical Microbiology and Hospital Hygiene	Akademiska Sjukhuset, Clinical Microbiology and Hospital Hygiene	Rene Kaden et al
EPI_ISL_3299459	Sweden/03_SE600_000199536666/2021	2021-04-28	Europe	Sweden	Akademiska Sjukhuset, Clinical Microbiology and Hospital Hygiene	Akademiska Sjukhuset, Clinical Microbiology and Hospital Hygiene	Rene Kaden et al
EPI_ISL_3299477	Sweden/03_SE600_000199537508/2021	2021-04-28	Europe	Sweden	Akademiska Sjukhuset, Clinical Microbiology and Hospital Hygiene	Akademiska Sjukhuset, Clinical Microbiology and Hospital Hygiene	Rene Kaden et al
EPI_ISL_3299524	Sweden/03_SE600_000199538118/2021	2021-04-28	Europe	Sweden	Akademiska Sjukhuset, Clinical Microbiology and Hospital Hygiene	Akademiska Sjukhuset, Clinical Microbiology and Hospital Hygiene	Rene Kaden et al
EPI_ISL_3299448	Sweden/03_SE600_000199538134/2021	2021-04-28	Europe	Sweden	Akademiska Sjukhuset, Clinical Microbiology and Hospital Hygiene	Akademiska Sjukhuset, Clinical Microbiology and Hospital Hygiene	Rene Kaden et al
EPI_ISL_3299576	Sweden/03_SE600_000199540270/2021	2021-04-28	Europe	Sweden	Akademiska Sjukhuset, Clinical Microbiology and Hospital Hygiene	Akademiska Sjukhuset, Clinical Microbiology and Hospital Hygiene	Rene Kaden et al
EPI_ISL_3299579	Sweden/03_SE600_000199540767/2021	2021-04-28	Europe	Sweden	Akademiska Sjukhuset, Clinical Microbiology and Hospital Hygiene	Akademiska Sjukhuset, Clinical Microbiology and Hospital Hygiene	Rene Kaden et al
EPI_ISL_3299449	Sweden/03_SE600_000199541641/2021	2021-04-28	Europe	Sweden	Akademiska Sjukhuset, Clinical Microbiology and Hospital Hygiene	Akademiska Sjukhuset, Clinical Microbiology and Hospital Hygiene	Rene Kaden et al
EPI_ISL_3299452	Sweden/03_SE600_000199542854/2021	2021-04-28	Europe	Sweden	Akademiska Sjukhuset, Clinical Microbiology and Hospital Hygiene	Akademiska Sjukhuset, Clinical Microbiology and Hospital Hygiene	Rene Kaden et al
EPI_ISL_3299489	Sweden/03_SE600_000199544249/2021	2021-04-28	Europe	Sweden	Akademiska Sjukhuset, Clinical Microbiology and Hospital Hygiene	Akademiska Sjukhuset, Clinical Microbiology and Hospital Hygiene	Rene Kaden et al
EPI_ISL_3299531	Sweden/03_SE600_000199548232/2021	2021-04-28	Europe	Sweden	Akademiska Sjukhuset, Clinical Microbiology and Hospital Hygiene	Akademiska Sjukhuset, Clinical Microbiology and Hospital Hygiene	Rene Kaden et al
EPI_ISL_3299577	Sweden/03_SE600_000199555906/2021	2021-04-28	Europe	Sweden	Akademiska Sjukhuset, Clinical Microbiology and Hospital Hygiene	Akademiska Sjukhuset, Clinical Microbiology and Hospital Hygiene	Rene Kaden et al
EPI_ISL_3299540	Sweden/03_SE600_000199558785/2021	2021-04-28	Europe	Sweden	Akademiska Sjukhuset, Clinical Microbiology and Hospital Hygiene	Akademiska Sjukhuset, Clinical Microbiology and Hospital Hygiene	Rene Kaden et al
EPI_ISL_3299535	Sweden/03_SE600_000199559676/2021	2021-04-28	Europe	Sweden	Akademiska Sjukhuset, Clinical Microbiology and Hospital Hygiene	Akademiska Sjukhuset, Clinical Microbiology and Hospital Hygiene	Rene Kaden et al
EPI_ISL_3299495	Sweden/03_SE600_000199560732/2021	2021-04-28	Europe	Sweden	Akademiska Sjukhuset, Clinical Microbiology and Hospital Hygiene	Akademiska Sjukhuset, Clinical Microbiology and Hospital Hygiene	Rene Kaden et al
EPI_ISL_3299519	Sweden/03_SE600_000199561151/2021	2021-04-28	Europe	Sweden	Akademiska Sjukhuset, Clinical Microbiology and Hospital Hygiene	Akademiska Sjukhuset, Clinical Microbiology and Hospital Hygiene	Rene Kaden et al
EPI_ISL_3299526	Sweden/03_SE600_000199562290/2021	2021-04-28	Europe	Sweden	Akademiska Sjukhuset, Clinical Microbiology and Hospital Hygiene	Akademiska Sjukhuset, Clinical Microbiology and Hospital Hygiene	Rene Kaden et al
EPI_ISL_3299578	Sweden/03_SE600_000199562381/2021	2021-04-28	Europe	Sweden	Akademiska Sjukhuset, Clinical Microbiology and Hospital Hygiene	Akademiska Sjukhuset, Clinical Microbiology and Hospital Hygiene	Rene Kaden et al
EPI_ISL_3299493	Sweden/03_SE600_000199562621/2021	2021-04-28	Europe	Sweden	Akademiska Sjukhuset, Clinical Microbiology and Hospital Hygiene	Akademiska Sjukhuset, Clinical Microbiology and Hospital Hygiene	Rene Kaden et al
EPI_ISL_3299573	Sweden/03_SE600_000199562712/2021	2021-04-28	Europe	Sweden	Akademiska Sjukhuset, Clinical Microbiology and Hospital Hygiene	Akademiska Sjukhuset, Clinical Microbiology and Hospital Hygiene	Rene Kaden et al
EPI_ISL_3299528	Sweden/03_SE600_000199563181/2021	2021-04-28	Europe	Sweden	Akademiska Sjukhuset, Clinical Microbiology and Hospital Hygiene	Akademiska Sjukhuset, Clinical Microbiology and Hospital Hygiene	Rene Kaden et al
EPI_ISL_3299457	Sweden/03_SE600_000199563868/2021	2021-04-28	Europe	Sweden	Akademiska Sjukhuset, Clinical Microbiology and Hospital Hygiene	Akademiska Sjukhuset, Clinical Microbiology and Hospital Hygiene	Rene Kaden et al
EPI_ISL_3299520	Sweden/03_SE600_000199565210/2021	2021-04-28	Europe	Sweden	Akademiska Sjukhuset, Clinical Microbiology and Hospital Hygiene	Akademiska Sjukhuset, Clinical Microbiology and Hospital Hygiene	Rene Kaden et al
EPI_ISL_3299488	Sweden/03_SE600_000199565368/2021	2021-04-28	Europe	Sweden	Akademiska Sjukhuset, Clinical Microbiology and Hospital Hygiene	Akademiska Sjukhuset, Clinical Microbiology and Hospital Hygiene	Rene Kaden et al
EPI_ISL_3299497	Sweden/03_SE600_000199566911/2021	2021-04-28	Europe	Sweden	Akademiska Sjukhuset, Clinical Microbiology and Hospital Hygiene	Akademiska Sjukhuset, Clinical Microbiology and Hospital Hygiene	Rene Kaden et al
EPI_ISL_3299475	Sweden/03_SE600_000199567315/2021	2021-04-28	Europe	Sweden	Akademiska Sjukhuset, Clinical Microbiology and Hospital Hygiene	Akademiska Sjukhuset, Clinical Microbiology and Hospital Hygiene	Rene Kaden et al
EPI_ISL_3299525	Sweden/03_SE600_000199569287/2021	2021-04-28	Europe	Sweden	Akademiska Sjukhuset, Clinical Microbiology and Hospital Hygiene	Akademiska Sjukhuset, Clinical Microbiology and Hospital Hygiene	Rene Kaden et al
EPI_ISL_3299447	Sweden/03_SE600_000199569535/2021	2021-04-28	Europe	Sweden	Akademiska Sjukhuset, Clinical Microbiology and Hospital Hygiene	Akademiska Sjukhuset, Clinical Microbiology and Hospital Hygiene	Rene Kaden et al
EPI_ISL_3299558	Sweden/03_SE600_000199570020/2021	2021-04-28	Europe	Sweden	Akademiska Sjukhuset, Clinical Microbiology and Hospital Hygiene	Akademiska Sjukhuset, Clinical Microbiology and Hospital Hygiene	Rene Kaden et al
EPI_ISL_3299518	Sweden/03_SE600_000199570053/2021	2021-04-28	Europe	Sweden	Akademiska Sjukhuset, Clinical Microbiology and Hospital Hygiene	Akademiska Sjukhuset, Clinical Microbiology and Hospital Hygiene	Rene Kaden et al
EPI_ISL_3299529	Sweden/03_SE600_000199571929/2021	2021-04-28	Europe	Sweden	Akademiska Sjukhuset, Clinical Microbiology and Hospital Hygiene	Akademiska Sjukhuset, Clinical Microbiology and Hospital Hygiene	Rene Kaden et al
EPI_ISL_3299541	Sweden/03_SE600_000199572380/2021	2021-04-28	Europe	Sweden	Akademiska Sjukhuset, Clinical Microbiology and Hospital Hygiene	Akademiska Sjukhuset, Clinical Microbiology and Hospital Hygiene	Rene Kaden et al
EPI_ISL_3299490	Sweden/03_SE600_000199572570/2021	2021-04-28	Europe	Sweden	Akademiska Sjukhuset, Clinical Microbiology and Hospital Hygiene	Akademiska Sjukhuset, Clinical Microbiology and Hospital Hygiene	Rene Kaden et al
EPI_ISL_3299536	Sweden/03_SE600_000199576522/2021	2021-04-28	Europe	Sweden	Akademiska Sjukhuset, Clinical Microbiology and Hospital Hygiene	Akademiska Sjukhuset, Clinical Microbiology and Hospital Hygiene	Rene Kaden et al
EPI_ISL_3299494	Sweden/03_SE600_000199577876/2021	2021-04-28	Europe	Sweden	Akademiska Sjukhuset, Clinical Microbiology and Hospital Hygiene	Akademiska Sjukhuset, Clinical Microbiology and Hospital Hygiene	Rene Kaden et al
EPI_ISL_3299522	Sweden/03_SE600_000199578106/2021	2021-04-28	Europe	Sweden	Akademiska Sjukhuset, Clinical Microbiology and Hospital Hygiene	Akademiska Sjukhuset, Clinical Microbiology and Hospital Hygiene	Rene Kaden et al
EPI_ISL_3299476	Sweden/03_SE600_000199579344/2021	2021-04-28	Europe	Sweden	Akademiska Sjukhuset, Clinical Microbiology and Hospital Hygiene	Akademiska Sjukhuset, Clinical Microbiology and Hospital Hygiene	Rene Kaden et al
EPI_ISL_3299470	Sweden/03_SE600_000199580128/2021	2021-04-28	Europe	Sweden	Akademiska Sjukhuset, Clinical Microbiology and Hospital Hygiene	Akademiska Sjukhuset, Clinical Microbiology and Hospital Hygiene	Rene Kaden et al
EPI_ISL_3299574	Sweden/03_SE600_000199580581/2021	2021-04-28	Europe	Sweden	Akademiska Sjukhuset, Clinical Microbiology and Hospital Hygiene	Akademiska Sjukhuset, Clinical Microbiology and Hospital Hygiene	Rene Kaden et al
EPI_ISL_3299491	Sweden/03_SE600_000199580722/2021	2021-04-28	Europe	Sweden	Akademiska Sjukhuset, Clinical Microbiology and Hospital Hygiene	Akademiska Sjukhuset, Clinical Microbiology and Hospital Hygiene	Rene Kaden et al
EPI_ISL_3299454	Sweden/03_SE600_000199581084/2021	2021-04-28	Europe	Sweden	Akademiska Sjukhuset, Clinical Microbiology and Hospital Hygiene	Akademiska Sjukhuset, Clinical Microbiology and Hospital Hygiene	Rene Kaden et al
EPI_ISL_3299532	Sweden/03_SE600_000199593766/2021	2021-04-28	Europe	Sweden	Akademiska Sjukhuset, Clinical Microbiology and Hospital Hygiene	Akademiska Sjukhuset, Clinical Microbiology and Hospital Hygiene	Rene Kaden et al
EPI_ISL_3299530	Sweden/03_SE600_000199594269/2021	2021-04-28	Europe	Sweden	Akademiska Sjukhuset, Clinical Microbiology and Hospital Hygiene	Akademiska Sjukhuset, Clinical Microbiology and Hospital Hygiene	Rene Kaden et al
EPI_ISL_3299501	Sweden/03_SE600_000199595043/2021	2021-04-28	Europe	Sweden	Akademiska Sjukhuset, Clinical Microbiology and Hospital Hygiene	Akademiska Sjukhuset, Clinical Microbiology and Hospital Hygiene	Rene Kaden et al
EPI_ISL_3299467	Sweden/03_SE600_000199595175/2021	2021-04-28	Europe	Sweden	Akademiska Sjukhuset, Clinical Microbiology and Hospital Hygiene	Akademiska Sjukhuset, Clinical Microbiology and Hospital Hygiene	Rene Kaden et al
EPI_ISL_3299567	Sweden/03_SE600_000199603334N2/2021	2021-04-28	Europe	Sweden	Akademiska Sjukhuset, Clinical Microbiology and Hospital Hygiene	Akademiska Sjukhuset, Clinical Microbiology and Hospital Hygiene	Rene Kaden et al
EPI_ISL_3299511	Sweden/03_SE600_000199611691/2021	2021-04-28	Europe	Sweden	Akademiska Sjukhuset, Clinical Microbiology and Hospital Hygiene	Akademiska Sjukhuset, Clinical Microbiology and Hospital Hygiene	Rene Kaden et al
EPI_ISL_3299553	Sweden/03_SE600_000199612400/2021	2021-04-28	Europe	Sweden	Akademiska Sjukhuset, Clinical Microbiology and Hospital Hygiene	Akademiska Sjukhuset, Clinical Microbiology and Hospital Hygiene	Rene Kaden et al
EPI_ISL_3299559	Sweden/03_SE600_000199620981/2021	2021-04-28	Europe	Sweden	Akademiska Sjukhuset, Clinical Microbiology and Hospital Hygiene	Akademiska Sjukhuset, Clinical Microbiology and Hospital Hygiene	Rene Kaden et al
EPI_ISL_3299571	Sweden/03_SE600_000199623472N2/2021	2021-04-28	Europe	Sweden	Akademiska Sjukhuset, Clinical Microbiology and Hospital Hygiene	Akademiska Sjukhuset, Clinical Microbiology and Hospital Hygiene	Rene Kaden et al
EPI_ISL_3299543	Sweden/03_SE600_000199629537/2021	2021-04-28	Europe	Sweden	Akademiska Sjukhuset, Clinical Microbiology and Hospital Hygiene	Akademiska Sjukhuset, Clinical Microbiology and Hospital Hygiene	Rene Kaden et al
EPI_ISL_3299562	Sweden/03_SE600_000199636888N2/2021	2021-04-28	Europe	Sweden	Akademiska Sjukhuset, Clinical Microbiology and Hospital Hygiene	Akademiska Sjukhuset, Clinical Microbiology and Hospital Hygiene	Rene Kaden et al
EPI_ISL_3299515	Sweden/03_SE600_000199637233/2021	2021-04-28	Europe	Sweden	Akademiska Sjukhuset, Clinical Microbiology and Hospital Hygiene	Akademiska Sjukhuset, Clinical Microbiology and Hospital Hygiene	Rene Kaden et al
EPI_ISL_3299486	Sweden/03_SE600_000199639312/2021	2021-04-28	Europe	Sweden	Akademiska Sjukhuset, Clinical Microbiology and Hospital Hygiene	Akademiska Sjukhuset, Clinical Microbiology and Hospital Hygiene	Rene Kaden et al
EPI_ISL_3299499	Sweden/03_SE600_000199642498/2021	2021-04-28	Europe	Sweden	Akademiska Sjukhuset, Clinical Microbiology and Hospital Hygiene	Akademiska Sjukhuset, Clinical Microbiology and Hospital Hygiene	Rene Kaden et al
EPI_ISL_3299505	Sweden/03_SE600_000199642902/2021	2021-04-28	Europe	Sweden	Akademiska Sjukhuset, Clinical Microbiology and Hospital Hygiene	Akademiska Sjukhuset, Clinical Microbiology and Hospital Hygiene	Rene Kaden et al
EPI_ISL_3299537	Sweden/03_SE600_000199643017/2021	2021-04-28	Europe	Sweden	Akademiska Sjukhuset, Clinical Microbiology and Hospital Hygiene	Akademiska Sjukhuset, Clinical Microbiology and Hospital Hygiene	Rene Kaden et al
EPI_ISL_3299466	Sweden/03_SE600_000199643108/2021	2021-04-28	Europe	Sweden	Akademiska Sjukhuset, Clinical Microbiology and Hospital Hygiene	Akademiska Sjukhuset, Clinical Microbiology and Hospital Hygiene	Rene Kaden et al
EPI_ISL_3299472	Sweden/03_SE600_000199643454/2021	2021-04-28	Europe	Sweden	Akademiska Sjukhuset, Clinical Microbiology and Hospital Hygiene	Akademiska Sjukhuset, Clinical Microbiology and Hospital Hygiene	Rene Kaden et al
EPI_ISL_3299546	Sweden/03_SE600_000199643496/2021	2021-04-28	Europe	Sweden	Akademiska Sjukhuset, Clinical Microbiology and Hospital Hygiene	Akademiska Sjukhuset, Clinical Microbiology and Hospital Hygiene	Rene Kaden et al
EPI_ISL_3299544	Sweden/03_SE600_000199644007/2021	2021-04-28	Europe	Sweden	Akademiska Sjukhuset, Clinical Microbiology and Hospital Hygiene	Akademiska Sjukhuset, Clinical Microbiology and Hospital Hygiene	Rene Kaden et al
EPI_ISL_3299500	Sweden/03_SE600_000199644635/2021	2021-04-28	Europe	Sweden	Akademiska Sjukhuset, Clinical Microbiology and Hospital Hygiene	Akademiska Sjukhuset, Clinical Microbiology and Hospital Hygiene	Rene Kaden et al
EPI_ISL_3299550	Sweden/03_SE600_000199644742/2021	2021-04-28	Europe	Sweden	Akademiska Sjukhuset, Clinical Microbiology and Hospital Hygiene	Akademiska Sjukhuset, Clinical Microbiology and Hospital Hygiene	Rene Kaden et al
EPI_ISL_3299538	Sweden/03_SE600_000199644874/2021	2021-04-28	Europe	Sweden	Akademiska Sjukhuset, Clinical Microbiology and Hospital Hygiene	Akademiska Sjukhuset, Clinical Microbiology and Hospital Hygiene	Rene Kaden et al
EPI_ISL_3299496	Sweden/03_SE600_000199650996/2021	2021-04-28	Europe	Sweden	Akademiska Sjukhuset, Clinical Microbiology and Hospital Hygiene	Akademiska Sjukhuset, Clinical Microbiology and Hospital Hygiene	Rene Kaden et al
EPI_ISL_3299469	Sweden/03_SE600_000199658007/2021	2021-04-28	Europe	Sweden	Akademiska Sjukhuset, Clinical Microbiology and Hospital Hygiene	Akademiska Sjukhuset, Clinical Microbiology and Hospital Hygiene	Rene Kaden et al
EPI_ISL_3299552	Sweden/03_SE600_000199658593/2021	2021-04-28	Europe	Sweden	Akademiska Sjukhuset, Clinical Microbiology and Hospital Hygiene	Akademiska Sjukhuset, Clinical Microbiology and Hospital Hygiene	Rene Kaden et al
EPI_ISL_3299551	Sweden/03_SE600_000199660441/2021	2021-04-28	Europe	Sweden	Akademiska Sjukhuset, Clinical Microbiology and Hospital Hygiene	Akademiska Sjukhuset, Clinical Microbiology and Hospital Hygiene	Rene Kaden et al
EPI_ISL_3299575	Sweden/03_SE600_000199662173/2021	2021-04-28	Europe	Sweden	Akademiska Sjukhuset, Clinical Microbiology and Hospital Hygiene	Akademiska Sjukhuset, Clinical Microbiology and Hospital Hygiene	Rene Kaden et al
EPI_ISL_3299554	Sweden/03_SE600_000199662272/2021	2021-04-28	Europe	Sweden	Akademiska Sjukhuset, Clinical Microbiology and Hospital Hygiene	Akademiska Sjukhuset, Clinical Microbiology and Hospital Hygiene	Rene Kaden et al
EPI_ISL_3299507	Sweden/03_SE600_000199673717N2/2021	2021-04-28	Europe	Sweden	Akademiska Sjukhuset, Clinical Microbiology and Hospital Hygiene	Akademiska Sjukhuset, Clinical Microbiology and Hospital Hygiene	Rene Kaden et al
EPI_ISL_3299584	Sweden/03_SE600_000199777591N2/2021	2021-04-28	Europe	Sweden	Akademiska Sjukhuset, Clinical Microbiology and Hospital Hygiene	Akademiska Sjukhuset, Clinical Microbiology and Hospital Hygiene	Rene Kaden et al
EPI_ISL_3299566	Sweden/03_SE600_000199777781N2/2021	2021-04-28	Europe	Sweden	Akademiska Sjukhuset, Clinical Microbiology and Hospital Hygiene	Akademiska Sjukhuset, Clinical Microbiology and Hospital Hygiene	Rene Kaden et al
EPI_ISL_3299563	Sweden/03_SE600_000199777955N2/2021	2021-04-28	Europe	Sweden	Akademiska Sjukhuset, Clinical Microbiology and Hospital Hygiene	Akademiska Sjukhuset, Clinical Microbiology and Hospital Hygiene	Rene Kaden et al
EPI_ISL_3299479	Sweden/03_SE600_000199789307N2/2021	2021-04-28	Europe	Sweden	Akademiska Sjukhuset, Clinical Microbiology and Hospital Hygiene	Akademiska Sjukhuset, Clinical Microbiology and Hospital Hygiene	Rene Kaden et al
EPI_ISL_3299560	Sweden/03_SE600_000199791188N2/2021	2021-04-28	Europe	Sweden	Akademiska Sjukhuset, Clinical Microbiology and Hospital Hygiene	Akademiska Sjukhuset, Clinical Microbiology and Hospital Hygiene	Rene Kaden et al
EPI_ISL_3299462	Sweden/03_SE600_000199805889N2/2021	2021-04-28	Europe	Sweden	Akademiska Sjukhuset, Clinical Microbiology and Hospital Hygiene	Akademiska Sjukhuset, Clinical Microbiology and Hospital Hygiene	Rene Kaden et al
EPI_ISL_3299589	Sweden/03_SE600_000199808206N2/2021	2021-04-28	Europe	Sweden	Akademiska Sjukhuset, Clinical Microbiology and Hospital Hygiene	Akademiska Sjukhuset, Clinical Microbiology and Hospital Hygiene	Rene Kaden et al
EPI_ISL_3299478	Sweden/03_SE600_000199810442N2/2021	2021-04-28	Europe	Sweden	Akademiska Sjukhuset, Clinical Microbiology and Hospital Hygiene	Akademiska Sjukhuset, Clinical Microbiology and Hospital Hygiene	Rene Kaden et al
EPI_ISL_3299580	Sweden/03_SE600_000199812315N2/2021	2021-04-28	Europe	Sweden	Akademiska Sjukhuset, Clinical Microbiology and Hospital Hygiene	Akademiska Sjukhuset, Clinical Microbiology and Hospital Hygiene	Rene Kaden et al
EPI_ISL_3299568	Sweden/03_SE600_000199812604N2/2021	2021-04-28	Europe	Sweden	Akademiska Sjukhuset, Clinical Microbiology and Hospital Hygiene	Akademiska Sjukhuset, Clinical Microbiology and Hospital Hygiene	Rene Kaden et al
EPI_ISL_3299588	Sweden/03_SE600_000199812786N2/2021	2021-04-28	Europe	Sweden	Akademiska Sjukhuset, Clinical Microbiology and Hospital Hygiene	Akademiska Sjukhuset, Clinical Microbiology and Hospital Hygiene	Rene Kaden et al
EPI_ISL_3299465	Sweden/03_SE600_000199814345N2/2021	2021-04-28	Europe	Sweden	Akademiska Sjukhuset, Clinical Microbiology and Hospital Hygiene	Akademiska Sjukhuset, Clinical Microbiology and Hospital Hygiene	Rene Kaden et al
EPI_ISL_3299587	Sweden/03_SE600_000199814949N2/2021	2021-04-28	Europe	Sweden	Akademiska Sjukhuset, Clinical Microbiology and Hospital Hygiene	Akademiska Sjukhuset, Clinical Microbiology and Hospital Hygiene	Rene Kaden et al
EPI_ISL_3299586	Sweden/03_SE600_000199815367N2/2021	2021-04-28	Europe	Sweden	Akademiska Sjukhuset, Clinical Microbiology and Hospital Hygiene	Akademiska Sjukhuset, Clinical Microbiology and Hospital Hygiene	Rene Kaden et al
EPI_ISL_3299581	Sweden/03_SE600_000199818460N2/2021	2021-04-28	Europe	Sweden	Akademiska Sjukhuset, Clinical Microbiology and Hospital Hygiene	Akademiska Sjukhuset, Clinical Microbiology and Hospital Hygiene	Rene Kaden et al
EPI_ISL_3299508	Sweden/03_SE600_000199818684N2/2021	2021-04-28	Europe	Sweden	Akademiska Sjukhuset, Clinical Microbiology and Hospital Hygiene	Akademiska Sjukhuset, Clinical Microbiology and Hospital Hygiene	Rene Kaden et al
EPI_ISL_3299502	Sweden/03_SE600_000199818916N2/2021	2021-04-28	Europe	Sweden	Akademiska Sjukhuset, Clinical Microbiology and Hospital Hygiene	Akademiska Sjukhuset, Clinical Microbiology and Hospital Hygiene	Rene Kaden et al
EPI_ISL_3299509	Sweden/03_SE600_000199819104N2/2021	2021-04-28	Europe	Sweden	Akademiska Sjukhuset, Clinical Microbiology and Hospital Hygiene	Akademiska Sjukhuset, Clinical Microbiology and Hospital Hygiene	Rene Kaden et al
EPI_ISL_3299565	Sweden/03_SE600_000199819393N2/2021	2021-04-28	Europe	Sweden	Akademiska Sjukhuset, Clinical Microbiology and Hospital Hygiene	Akademiska Sjukhuset, Clinical Microbiology and Hospital Hygiene	Rene Kaden et al
EPI_ISL_3299506	Sweden/03_SE600_000199821860N2/2021	2021-04-28	Europe	Sweden	Akademiska Sjukhuset, Clinical Microbiology and Hospital Hygiene	Akademiska Sjukhuset, Clinical Microbiology and Hospital Hygiene	Rene Kaden et al
EPI_ISL_3299572	Sweden/03_SE600_000199821936N2/2021	2021-04-28	Europe	Sweden	Akademiska Sjukhuset, Clinical Microbiology and Hospital Hygiene	Akademiska Sjukhuset, Clinical Microbiology and Hospital Hygiene	Rene Kaden et al
EPI_ISL_3299564	Sweden/03_SE600_000199822686N2/2021	2021-04-28	Europe	Sweden	Akademiska Sjukhuset, Clinical Microbiology and Hospital Hygiene	Akademiska Sjukhuset, Clinical Microbiology and Hospital Hygiene	Rene Kaden et al
EPI_ISL_3299585	Sweden/03_SE600_000199825408N2/2021	2021-04-28	Europe	Sweden	Akademiska Sjukhuset, Clinical Microbiology and Hospital Hygiene	Akademiska Sjukhuset, Clinical Microbiology and Hospital Hygiene	Rene Kaden et al
EPI_ISL_3299451	Sweden/03_SE600_000199828295N2/2021	2021-04-28	Europe	Sweden	Akademiska Sjukhuset, Clinical Microbiology and Hospital Hygiene	Akademiska Sjukhuset, Clinical Microbiology and Hospital Hygiene	Rene Kaden et al
EPI_ISL_3299455	Sweden/03_SE600_000199828725N2/2021	2021-04-28	Europe	Sweden	Akademiska Sjukhuset, Clinical Microbiology and Hospital Hygiene	Akademiska Sjukhuset, Clinical Microbiology and Hospital Hygiene	Rene Kaden et al
EPI_ISL_3299561	Sweden/03_SE600_000199829061N2/2021	2021-04-28	Europe	Sweden	Akademiska Sjukhuset, Clinical Microbiology and Hospital Hygiene	Akademiska Sjukhuset, Clinical Microbiology and Hospital Hygiene	Rene Kaden et al
EPI_ISL_3299582	Sweden/03_SE600_000199832966N2/2021	2021-04-28	Europe	Sweden	Akademiska Sjukhuset, Clinical Microbiology and Hospital Hygiene	Akademiska Sjukhuset, Clinical Microbiology and Hospital Hygiene	Rene Kaden et al
EPI_ISL_3299570	Sweden/03_SE600_000199833089N2/2021	2021-04-28	Europe	Sweden	Akademiska Sjukhuset, Clinical Microbiology and Hospital Hygiene	Akademiska Sjukhuset, Clinical Microbiology and Hospital Hygiene	Rene Kaden et al
EPI_ISL_3299464	Sweden/03_SE600_000199839110N2/2021	2021-04-28	Europe	Sweden	Akademiska Sjukhuset, Clinical Microbiology and Hospital Hygiene	Akademiska Sjukhuset, Clinical Microbiology and Hospital Hygiene	Rene Kaden et al
EPI_ISL_3299482	Sweden/03_SE600_000199840795N2/2021	2021-04-28	Europe	Sweden	Akademiska Sjukhuset, Clinical Microbiology and Hospital Hygiene	Akademiska Sjukhuset, Clinical Microbiology and Hospital Hygiene	Rene Kaden et al
EPI_ISL_3299516	Sweden/03_SE600_000199843526N2/2021	2021-04-28	Europe	Sweden	Akademiska Sjukhuset, Clinical Microbiology and Hospital Hygiene	Akademiska Sjukhuset, Clinical Microbiology and Hospital Hygiene	Rene Kaden et al
EPI_ISL_3299474	Sweden/03_SE600_000199844714N2/2021	2021-04-28	Europe	Sweden	Akademiska Sjukhuset, Clinical Microbiology and Hospital Hygiene	Akademiska Sjukhuset, Clinical Microbiology and Hospital Hygiene	Rene Kaden et al
EPI_ISL_3299514	Sweden/03_SE600_000199846222N2/2021	2021-04-28	Europe	Sweden	Akademiska Sjukhuset, Clinical Microbiology and Hospital Hygiene	Akademiska Sjukhuset, Clinical Microbiology and Hospital Hygiene	Rene Kaden et al
EPI_ISL_3299513	Sweden/03_SE600_000199846669N2/2021	2021-04-28	Europe	Sweden	Akademiska Sjukhuset, Clinical Microbiology and Hospital Hygiene	Akademiska Sjukhuset, Clinical Microbiology and Hospital Hygiene	Rene Kaden et al
EPI_ISL_3299463	Sweden/03_SE600_000199860579N2/2021	2021-04-28	Europe	Sweden	Akademiska Sjukhuset, Clinical Microbiology and Hospital Hygiene	Akademiska Sjukhuset, Clinical Microbiology and Hospital Hygiene	Rene Kaden et al
EPI_ISL_3299569	Sweden/03_SE600_000199863979N2/2021	2021-04-28	Europe	Sweden	Akademiska Sjukhuset, Clinical Microbiology and Hospital Hygiene	Akademiska Sjukhuset, Clinical Microbiology and Hospital Hygiene	Rene Kaden et al
EPI_ISL_3299517	Sweden/03_SE600_000199864415N2/2021	2021-04-28	Europe	Sweden	Akademiska Sjukhuset, Clinical Microbiology and Hospital Hygiene	Akademiska Sjukhuset, Clinical Microbiology and Hospital Hygiene	Rene Kaden et al
EPI_ISL_3299492	Sweden/03_SE600_000199882524N2/2021	2021-04-28	Europe	Sweden	Akademiska Sjukhuset, Clinical Microbiology and Hospital Hygiene	Akademiska Sjukhuset, Clinical Microbiology and Hospital Hygiene	Rene Kaden et al
EPI_ISL_4060168	Sweden/03_SE600_000200070471/2021	2021-06-17	Europe	Sweden	Akademiska Sjukhuset, Clinical Microbiology and Hospital Hygiene	Akademiska Sjukhuset, Clinical Microbiology and Hospital Hygiene	Rene Kaden et al
EPI_ISL_4060182	Sweden/03_SE600_000200070478/2021	2021-06-17	Europe	Sweden	Akademiska Sjukhuset, Clinical Microbiology and Hospital Hygiene	Akademiska Sjukhuset, Clinical Microbiology and Hospital Hygiene	Rene Kaden et al
EPI_ISL_4060178	Sweden/03_SE600_000200070594/2021	2021-06-17	Europe	Sweden	Akademiska Sjukhuset, Clinical Microbiology and Hospital Hygiene	Akademiska Sjukhuset, Clinical Microbiology and Hospital Hygiene	Rene Kaden et al
EPI_ISL_4060180	Sweden/03_SE600_000200070697/2021	2021-06-17	Europe	Sweden	Akademiska Sjukhuset, Clinical Microbiology and Hospital Hygiene	Akademiska Sjukhuset, Clinical Microbiology and Hospital Hygiene	Rene Kaden et al
EPI_ISL_4060169	Sweden/03_SE600_000200071445/2021	2021-06-17	Europe	Sweden	Akademiska Sjukhuset, Clinical Microbiology and Hospital Hygiene	Akademiska Sjukhuset, Clinical Microbiology and Hospital Hygiene	Rene Kaden et al
EPI_ISL_4060170	Sweden/03_SE600_000200071892/2021	2021-06-17	Europe	Sweden	Akademiska Sjukhuset, Clinical Microbiology and Hospital Hygiene	Akademiska Sjukhuset, Clinical Microbiology and Hospital Hygiene	Rene Kaden et al
EPI_ISL_4060171	Sweden/03_SE600_000200072085/2021	2021-06-17	Europe	Sweden	Akademiska Sjukhuset, Clinical Microbiology and Hospital Hygiene	Akademiska Sjukhuset, Clinical Microbiology and Hospital Hygiene	Rene Kaden et al
EPI_ISL_4060183	Sweden/03_SE600_000200073787/2021	2021-06-17	Europe	Sweden	Akademiska Sjukhuset, Clinical Microbiology and Hospital Hygiene	Akademiska Sjukhuset, Clinical Microbiology and Hospital Hygiene	Rene Kaden et al
EPI_ISL_4060167	Sweden/03_SE600_000200073789/2021	2021-06-17	Europe	Sweden	Akademiska Sjukhuset, Clinical Microbiology and Hospital Hygiene	Akademiska Sjukhuset, Clinical Microbiology and Hospital Hygiene	Rene Kaden et al
EPI_ISL_4060176	Sweden/03_SE600_000200073906/2021	2021-06-17	Europe	Sweden	Akademiska Sjukhuset, Clinical Microbiology and Hospital Hygiene	Akademiska Sjukhuset, Clinical Microbiology and Hospital Hygiene	Rene Kaden et al
EPI_ISL_4060172	Sweden/03_SE600_000200073907/2021	2021-06-17	Europe	Sweden	Akademiska Sjukhuset, Clinical Microbiology and Hospital Hygiene	Akademiska Sjukhuset, Clinical Microbiology and Hospital Hygiene	Rene Kaden et al
EPI_ISL_4060173	Sweden/03_SE600_000200073949/2021	2021-06-17	Europe	Sweden	Akademiska Sjukhuset, Clinical Microbiology and Hospital Hygiene	Akademiska Sjukhuset, Clinical Microbiology and Hospital Hygiene	Rene Kaden et al
EPI_ISL_4060177	Sweden/03_SE600_000200074086/2021	2021-06-17	Europe	Sweden	Akademiska Sjukhuset, Clinical Microbiology and Hospital Hygiene	Akademiska Sjukhuset, Clinical Microbiology and Hospital Hygiene	Rene Kaden et al
EPI_ISL_4037334	Sweden/03_SE600_000200074575/2021	2021-06-24	Europe	Sweden	Akademiska Sjukhuset, Clinical Microbiology and Hospital Hygiene	Akademiska Sjukhuset, Clinical Microbiology and Hospital Hygiene	Rene Kaden et al
EPI_ISL_4060181	Sweden/03_SE600_000200074823/2021	2021-06-17	Europe	Sweden	Akademiska Sjukhuset, Clinical Microbiology and Hospital Hygiene	Akademiska Sjukhuset, Clinical Microbiology and Hospital Hygiene	Rene Kaden et al
EPI_ISL_4060165	Sweden/03_SE600_000200074860/2021	2021-06-17	Europe	Sweden	Akademiska Sjukhuset, Clinical Microbiology and Hospital Hygiene	Akademiska Sjukhuset, Clinical Microbiology and Hospital Hygiene	Rene Kaden et al
EPI_ISL_4060179	Sweden/03_SE600_000200075164/2021	2021-06-17	Europe	Sweden	Akademiska Sjukhuset, Clinical Microbiology and Hospital Hygiene	Akademiska Sjukhuset, Clinical Microbiology and Hospital Hygiene	Rene Kaden et al
EPI_ISL_4060174	Sweden/03_SE600_000200076232/2021	2021-06-17	Europe	Sweden	Akademiska Sjukhuset, Clinical Microbiology and Hospital Hygiene	Akademiska Sjukhuset, Clinical Microbiology and Hospital Hygiene	Rene Kaden et al
EPI_ISL_4060175	Sweden/03_SE600_000200076316/2021	2021-06-17	Europe	Sweden	Akademiska Sjukhuset, Clinical Microbiology and Hospital Hygiene	Akademiska Sjukhuset, Clinical Microbiology and Hospital Hygiene	Rene Kaden et al
EPI_ISL_4078161	Sweden/03_SE600_000200076334/2021	2021-06-17	Europe	Sweden	Akademiska Sjukhuset, Clinical Microbiology and Hospital Hygiene	Akademiska Sjukhuset, Clinical Microbiology and Hospital Hygiene	Rene Kaden et al
EPI_ISL_4037337	Sweden/03_SE600_000200076947/2021	2021-06-24	Europe	Sweden	Akademiska Sjukhuset, Clinical Microbiology and Hospital Hygiene	Akademiska Sjukhuset, Clinical Microbiology and Hospital Hygiene	Rene Kaden et al
EPI_ISL_4037339	Sweden/03_SE600_000200077670/2021	2021-06-24	Europe	Sweden	Akademiska Sjukhuset, Clinical Microbiology and Hospital Hygiene	Akademiska Sjukhuset, Clinical Microbiology and Hospital Hygiene	Rene Kaden et al
EPI_ISL_4037340	Sweden/03_SE600_000200078493/2021	2021-06-24	Europe	Sweden	Akademiska Sjukhuset, Clinical Microbiology and Hospital Hygiene	Akademiska Sjukhuset, Clinical Microbiology and Hospital Hygiene	Rene Kaden et al
EPI_ISL_4037341	Sweden/03_SE600_000200078555/2021	2021-06-24	Europe	Sweden	Akademiska Sjukhuset, Clinical Microbiology and Hospital Hygiene	Akademiska Sjukhuset, Clinical Microbiology and Hospital Hygiene	Rene Kaden et al
EPI_ISL_4037342	Sweden/03_SE600_000200078571/2021	2021-06-24	Europe	Sweden	Akademiska Sjukhuset, Clinical Microbiology and Hospital Hygiene	Akademiska Sjukhuset, Clinical Microbiology and Hospital Hygiene	Rene Kaden et al
EPI_ISL_4037302	Sweden/03_SE600_000200081843N2/2021	2021-07-01	Europe	Sweden	Akademiska Sjukhuset, Clinical Microbiology and Hospital Hygiene	Akademiska Sjukhuset, Clinical Microbiology and Hospital Hygiene	Rene Kaden et al
EPI_ISL_4037344	Sweden/03_SE600_000200081858/2021	2021-06-24	Europe	Sweden	Akademiska Sjukhuset, Clinical Microbiology and Hospital Hygiene	Akademiska Sjukhuset, Clinical Microbiology and Hospital Hygiene	Rene Kaden et al
EPI_ISL_4037345	Sweden/03_SE600_000200083403/2021	2021-06-24	Europe	Sweden	Akademiska Sjukhuset, Clinical Microbiology and Hospital Hygiene	Akademiska Sjukhuset, Clinical Microbiology and Hospital Hygiene	Rene Kaden et al
EPI_ISL_4037304	Sweden/03_SE600_000200084562N2/2021	2021-07-01	Europe	Sweden	Akademiska Sjukhuset, Clinical Microbiology and Hospital Hygiene	Akademiska Sjukhuset, Clinical Microbiology and Hospital Hygiene	Rene Kaden et al
EPI_ISL_4037305	Sweden/03_SE600_000200084910N2/2021	2021-07-01	Europe	Sweden	Akademiska Sjukhuset, Clinical Microbiology and Hospital Hygiene	Akademiska Sjukhuset, Clinical Microbiology and Hospital Hygiene	Rene Kaden et al
EPI_ISL_4037306	Sweden/03_SE600_000200085293N2/2021	2021-07-01	Europe	Sweden	Akademiska Sjukhuset, Clinical Microbiology and Hospital Hygiene	Akademiska Sjukhuset, Clinical Microbiology and Hospital Hygiene	Rene Kaden et al
EPI_ISL_4037307	Sweden/03_SE600_000200085470N2/2021	2021-07-01	Europe	Sweden	Akademiska Sjukhuset, Clinical Microbiology and Hospital Hygiene	Akademiska Sjukhuset, Clinical Microbiology and Hospital Hygiene	Rene Kaden et al
EPI_ISL_4037308	Sweden/03_SE600_000200085605N2/2021	2021-07-01	Europe	Sweden	Akademiska Sjukhuset, Clinical Microbiology and Hospital Hygiene	Akademiska Sjukhuset, Clinical Microbiology and Hospital Hygiene	Rene Kaden et al
EPI_ISL_4037311	Sweden/03_SE600_000200086428N2/2021	2021-07-01	Europe	Sweden	Akademiska Sjukhuset, Clinical Microbiology and Hospital Hygiene	Akademiska Sjukhuset, Clinical Microbiology and Hospital Hygiene	Rene Kaden et al
EPI_ISL_4037312	Sweden/03_SE600_000200086442N2/2021	2021-07-01	Europe	Sweden	Akademiska Sjukhuset, Clinical Microbiology and Hospital Hygiene	Akademiska Sjukhuset, Clinical Microbiology and Hospital Hygiene	Rene Kaden et al
EPI_ISL_4037314	Sweden/03_SE600_000200086564N2/2021	2021-07-01	Europe	Sweden	Akademiska Sjukhuset, Clinical Microbiology and Hospital Hygiene	Akademiska Sjukhuset, Clinical Microbiology and Hospital Hygiene	Rene Kaden et al
EPI_ISL_4037315	Sweden/03_SE600_000200086811N2/2021	2021-07-01	Europe	Sweden	Akademiska Sjukhuset, Clinical Microbiology and Hospital Hygiene	Akademiska Sjukhuset, Clinical Microbiology and Hospital Hygiene	Rene Kaden et al
EPI_ISL_4037316	Sweden/03_SE600_000200087261N2/2021	2021-07-01	Europe	Sweden	Akademiska Sjukhuset, Clinical Microbiology and Hospital Hygiene	Akademiska Sjukhuset, Clinical Microbiology and Hospital Hygiene	Rene Kaden et al
EPI_ISL_4037317	Sweden/03_SE600_000200087329N2/2021	2021-07-01	Europe	Sweden	Akademiska Sjukhuset, Clinical Microbiology and Hospital Hygiene	Akademiska Sjukhuset, Clinical Microbiology and Hospital Hygiene	Rene Kaden et al
EPI_ISL_4037318	Sweden/03_SE600_000200087553N2/2021	2021-07-01	Europe	Sweden	Akademiska Sjukhuset, Clinical Microbiology and Hospital Hygiene	Akademiska Sjukhuset, Clinical Microbiology and Hospital Hygiene	Rene Kaden et al
EPI_ISL_4037321	Sweden/03_SE600_000200088075N2/2021	2021-07-01	Europe	Sweden	Akademiska Sjukhuset, Clinical Microbiology and Hospital Hygiene	Akademiska Sjukhuset, Clinical Microbiology and Hospital Hygiene	Rene Kaden et al
EPI_ISL_4037322	Sweden/03_SE600_000200088418N2/2021	2021-07-01	Europe	Sweden	Akademiska Sjukhuset, Clinical Microbiology and Hospital Hygiene	Akademiska Sjukhuset, Clinical Microbiology and Hospital Hygiene	Rene Kaden et al
EPI_ISL_4037323	Sweden/03_SE600_000200088465N2/2021	2021-07-01	Europe	Sweden	Akademiska Sjukhuset, Clinical Microbiology and Hospital Hygiene	Akademiska Sjukhuset, Clinical Microbiology and Hospital Hygiene	Rene Kaden et al
EPI_ISL_4037324	Sweden/03_SE600_000200088576N2/2021	2021-07-01	Europe	Sweden	Akademiska Sjukhuset, Clinical Microbiology and Hospital Hygiene	Akademiska Sjukhuset, Clinical Microbiology and Hospital Hygiene	Rene Kaden et al
EPI_ISL_4037326	Sweden/03_SE600_000200088765N2/2021	2021-07-01	Europe	Sweden	Akademiska Sjukhuset, Clinical Microbiology and Hospital Hygiene	Akademiska Sjukhuset, Clinical Microbiology and Hospital Hygiene	Rene Kaden et al
EPI_ISL_4006814	Sweden/03_SE600_000200088925/2021	2021-07-08	Europe	Sweden	Akademiska Sjukhuset, Clinical Microbiology and Hospital Hygiene	Akademiska Sjukhuset, Clinical Microbiology and Hospital Hygiene	Rene Kaden et al
EPI_ISL_4037327	Sweden/03_SE600_000200088969N2/2021	2021-07-01	Europe	Sweden	Akademiska Sjukhuset, Clinical Microbiology and Hospital Hygiene	Akademiska Sjukhuset, Clinical Microbiology and Hospital Hygiene	Rene Kaden et al
EPI_ISL_4037328	Sweden/03_SE600_000200088979N2/2021	2021-07-01	Europe	Sweden	Akademiska Sjukhuset, Clinical Microbiology and Hospital Hygiene	Akademiska Sjukhuset, Clinical Microbiology and Hospital Hygiene	Rene Kaden et al
EPI_ISL_4037329	Sweden/03_SE600_000200089313N2/2021	2021-07-01	Europe	Sweden	Akademiska Sjukhuset, Clinical Microbiology and Hospital Hygiene	Akademiska Sjukhuset, Clinical Microbiology and Hospital Hygiene	Rene Kaden et al
EPI_ISL_4037330	Sweden/03_SE600_000200089653N2/2021	2021-07-01	Europe	Sweden	Akademiska Sjukhuset, Clinical Microbiology and Hospital Hygiene	Akademiska Sjukhuset, Clinical Microbiology and Hospital Hygiene	Rene Kaden et al
EPI_ISL_4037331	Sweden/03_SE600_000200089662N2/2021	2021-07-01	Europe	Sweden	Akademiska Sjukhuset, Clinical Microbiology and Hospital Hygiene	Akademiska Sjukhuset, Clinical Microbiology and Hospital Hygiene	Rene Kaden et al
EPI_ISL_4037332	Sweden/03_SE600_000200089968N2/2021	2021-07-01	Europe	Sweden	Akademiska Sjukhuset, Clinical Microbiology and Hospital Hygiene	Akademiska Sjukhuset, Clinical Microbiology and Hospital Hygiene	Rene Kaden et al
EPI_ISL_4006815	Sweden/03_SE600_000200090342/2021	2021-07-08	Europe	Sweden	Akademiska Sjukhuset, Clinical Microbiology and Hospital Hygiene	Akademiska Sjukhuset, Clinical Microbiology and Hospital Hygiene	Rene Kaden et al
EPI_ISL_4006829	Sweden/03_SE600_000200090427/2021	2021-07-08	Europe	Sweden	Akademiska Sjukhuset, Clinical Microbiology and Hospital Hygiene	Akademiska Sjukhuset, Clinical Microbiology and Hospital Hygiene	Rene Kaden et al
EPI_ISL_4006813	Sweden/03_SE600_000200090437/2021	2021-07-08	Europe	Sweden	Akademiska Sjukhuset, Clinical Microbiology and Hospital Hygiene	Akademiska Sjukhuset, Clinical Microbiology and Hospital Hygiene	Rene Kaden et al
EPI_ISL_4006806	Sweden/03_SE600_000200090666/2021	2021-07-08	Europe	Sweden	Akademiska Sjukhuset, Clinical Microbiology and Hospital Hygiene	Akademiska Sjukhuset, Clinical Microbiology and Hospital Hygiene	Rene Kaden et al
EPI_ISL_4006818	Sweden/03_SE600_000200090707/2021	2021-07-08	Europe	Sweden	Akademiska Sjukhuset, Clinical Microbiology and Hospital Hygiene	Akademiska Sjukhuset, Clinical Microbiology and Hospital Hygiene	Rene Kaden et al
EPI_ISL_4006836	Sweden/03_SE600_000200090723/2021	2021-07-08	Europe	Sweden	Akademiska Sjukhuset, Clinical Microbiology and Hospital Hygiene	Akademiska Sjukhuset, Clinical Microbiology and Hospital Hygiene	Rene Kaden et al
EPI_ISL_4006834	Sweden/03_SE600_000200090724/2021	2021-07-08	Europe	Sweden	Akademiska Sjukhuset, Clinical Microbiology and Hospital Hygiene	Akademiska Sjukhuset, Clinical Microbiology and Hospital Hygiene	Rene Kaden et al
EPI_ISL_4006811	Sweden/03_SE600_000200090906/2021	2021-07-08	Europe	Sweden	Akademiska Sjukhuset, Clinical Microbiology and Hospital Hygiene	Akademiska Sjukhuset, Clinical Microbiology and Hospital Hygiene	Rene Kaden et al
EPI_ISL_4006830	Sweden/03_SE600_000200091076/2021	2021-07-08	Europe	Sweden	Akademiska Sjukhuset, Clinical Microbiology and Hospital Hygiene	Akademiska Sjukhuset, Clinical Microbiology and Hospital Hygiene	Rene Kaden et al
EPI_ISL_4006819	Sweden/03_SE600_000200091176/2021	2021-07-08	Europe	Sweden	Akademiska Sjukhuset, Clinical Microbiology and Hospital Hygiene	Akademiska Sjukhuset, Clinical Microbiology and Hospital Hygiene	Rene Kaden et al
EPI_ISL_4006816	Sweden/03_SE600_000200091219/2021	2021-07-08	Europe	Sweden	Akademiska Sjukhuset, Clinical Microbiology and Hospital Hygiene	Akademiska Sjukhuset, Clinical Microbiology and Hospital Hygiene	Rene Kaden et al
EPI_ISL_4006826	Sweden/03_SE600_000200091439/2021	2021-07-08	Europe	Sweden	Akademiska Sjukhuset, Clinical Microbiology and Hospital Hygiene	Akademiska Sjukhuset, Clinical Microbiology and Hospital Hygiene	Rene Kaden et al
EPI_ISL_4006817	Sweden/03_SE600_000200092082/2021	2021-07-08	Europe	Sweden	Akademiska Sjukhuset, Clinical Microbiology and Hospital Hygiene	Akademiska Sjukhuset, Clinical Microbiology and Hospital Hygiene	Rene Kaden et al
EPI_ISL_4006805	Sweden/03_SE600_000200092256/2021	2021-07-08	Europe	Sweden	Akademiska Sjukhuset, Clinical Microbiology and Hospital Hygiene	Akademiska Sjukhuset, Clinical Microbiology and Hospital Hygiene	Rene Kaden et al
EPI_ISL_4006833	Sweden/03_SE600_000200092465/2021	2021-07-08	Europe	Sweden	Akademiska Sjukhuset, Clinical Microbiology and Hospital Hygiene	Akademiska Sjukhuset, Clinical Microbiology and Hospital Hygiene	Rene Kaden et al
EPI_ISL_4006821	Sweden/03_SE600_000200092699/2021	2021-07-08	Europe	Sweden	Akademiska Sjukhuset, Clinical Microbiology and Hospital Hygiene	Akademiska Sjukhuset, Clinical Microbiology and Hospital Hygiene	Rene Kaden et al
EPI_ISL_4006822	Sweden/03_SE600_000200092754/2021	2021-07-08	Europe	Sweden	Akademiska Sjukhuset, Clinical Microbiology and Hospital Hygiene	Akademiska Sjukhuset, Clinical Microbiology and Hospital Hygiene	Rene Kaden et al
EPI_ISL_4006827	Sweden/03_SE600_000200092761/2021	2021-07-08	Europe	Sweden	Akademiska Sjukhuset, Clinical Microbiology and Hospital Hygiene	Akademiska Sjukhuset, Clinical Microbiology and Hospital Hygiene	Rene Kaden et al
EPI_ISL_4006808	Sweden/03_SE600_000200092811/2021	2021-07-08	Europe	Sweden	Akademiska Sjukhuset, Clinical Microbiology and Hospital Hygiene	Akademiska Sjukhuset, Clinical Microbiology and Hospital Hygiene	Rene Kaden et al
EPI_ISL_4006820	Sweden/03_SE600_000200092868/2021	2021-07-08	Europe	Sweden	Akademiska Sjukhuset, Clinical Microbiology and Hospital Hygiene	Akademiska Sjukhuset, Clinical Microbiology and Hospital Hygiene	Rene Kaden et al
EPI_ISL_4006839	Sweden/03_SE600_000200092883/2021	2021-07-08	Europe	Sweden	Akademiska Sjukhuset, Clinical Microbiology and Hospital Hygiene	Akademiska Sjukhuset, Clinical Microbiology and Hospital Hygiene	Rene Kaden et al
EPI_ISL_4006812	Sweden/03_SE600_000200093728/2021	2021-07-08	Europe	Sweden	Akademiska Sjukhuset, Clinical Microbiology and Hospital Hygiene	Akademiska Sjukhuset, Clinical Microbiology and Hospital Hygiene	Rene Kaden et al
EPI_ISL_4006825	Sweden/03_SE600_000200094687/2021	2021-07-08	Europe	Sweden	Akademiska Sjukhuset, Clinical Microbiology and Hospital Hygiene	Akademiska Sjukhuset, Clinical Microbiology and Hospital Hygiene	Rene Kaden et al
EPI_ISL_4006828	Sweden/03_SE600_000200094703/2021	2021-07-08	Europe	Sweden	Akademiska Sjukhuset, Clinical Microbiology and Hospital Hygiene	Akademiska Sjukhuset, Clinical Microbiology and Hospital Hygiene	Rene Kaden et al
EPI_ISL_4006869	Sweden/03_SE600_000200095571/2021	2021-07-15	Europe	Sweden	Akademiska Sjukhuset, Clinical Microbiology and Hospital Hygiene	Akademiska Sjukhuset, Clinical Microbiology and Hospital Hygiene	Rene Kaden et al
EPI_ISL_4006858	Sweden/03_SE600_000200096132/2021	2021-07-15	Europe	Sweden	Akademiska Sjukhuset, Clinical Microbiology and Hospital Hygiene	Akademiska Sjukhuset, Clinical Microbiology and Hospital Hygiene	Rene Kaden et al
EPI_ISL_4006871	Sweden/03_SE600_000200096759/2021	2021-07-15	Europe	Sweden	Akademiska Sjukhuset, Clinical Microbiology and Hospital Hygiene	Akademiska Sjukhuset, Clinical Microbiology and Hospital Hygiene	Rene Kaden et al
EPI_ISL_4006860	Sweden/03_SE600_000200096819/2021	2021-07-15	Europe	Sweden	Akademiska Sjukhuset, Clinical Microbiology and Hospital Hygiene	Akademiska Sjukhuset, Clinical Microbiology and Hospital Hygiene	Rene Kaden et al
EPI_ISL_4006881	Sweden/03_SE600_000200096824/2021	2021-07-15	Europe	Sweden	Akademiska Sjukhuset, Clinical Microbiology and Hospital Hygiene	Akademiska Sjukhuset, Clinical Microbiology and Hospital Hygiene	Rene Kaden et al
EPI_ISL_4006861	Sweden/03_SE600_000200096865/2021	2021-07-15	Europe	Sweden	Akademiska Sjukhuset, Clinical Microbiology and Hospital Hygiene	Akademiska Sjukhuset, Clinical Microbiology and Hospital Hygiene	Rene Kaden et al
EPI_ISL_4006862	Sweden/03_SE600_000200097382/2021	2021-07-15	Europe	Sweden	Akademiska Sjukhuset, Clinical Microbiology and Hospital Hygiene	Akademiska Sjukhuset, Clinical Microbiology and Hospital Hygiene	Rene Kaden et al
EPI_ISL_4006877	Sweden/03_SE600_000200097795/2021	2021-07-15	Europe	Sweden	Akademiska Sjukhuset, Clinical Microbiology and Hospital Hygiene	Akademiska Sjukhuset, Clinical Microbiology and Hospital Hygiene	Rene Kaden et al
EPI_ISL_4006876	Sweden/03_SE600_000200097806/2021	2021-07-15	Europe	Sweden	Akademiska Sjukhuset, Clinical Microbiology and Hospital Hygiene	Akademiska Sjukhuset, Clinical Microbiology and Hospital Hygiene	Rene Kaden et al
EPI_ISL_4006870	Sweden/03_SE600_000200098002/2021	2021-07-15	Europe	Sweden	Akademiska Sjukhuset, Clinical Microbiology and Hospital Hygiene	Akademiska Sjukhuset, Clinical Microbiology and Hospital Hygiene	Rene Kaden et al
EPI_ISL_4006875	Sweden/03_SE600_000200098608/2021	2021-07-15	Europe	Sweden	Akademiska Sjukhuset, Clinical Microbiology and Hospital Hygiene	Akademiska Sjukhuset, Clinical Microbiology and Hospital Hygiene	Rene Kaden et al
EPI_ISL_4006866	Sweden/03_SE600_000200098771/2021	2021-07-15	Europe	Sweden	Akademiska Sjukhuset, Clinical Microbiology and Hospital Hygiene	Akademiska Sjukhuset, Clinical Microbiology and Hospital Hygiene	Rene Kaden et al
EPI_ISL_4006879	Sweden/03_SE600_000200098916/2021	2021-07-15	Europe	Sweden	Akademiska Sjukhuset, Clinical Microbiology and Hospital Hygiene	Akademiska Sjukhuset, Clinical Microbiology and Hospital Hygiene	Rene Kaden et al
EPI_ISL_4006868	Sweden/03_SE600_000200099090/2021	2021-07-15	Europe	Sweden	Akademiska Sjukhuset, Clinical Microbiology and Hospital Hygiene	Akademiska Sjukhuset, Clinical Microbiology and Hospital Hygiene	Rene Kaden et al
EPI_ISL_4006865	Sweden/03_SE600_000200099308/2021	2021-07-15	Europe	Sweden	Akademiska Sjukhuset, Clinical Microbiology and Hospital Hygiene	Akademiska Sjukhuset, Clinical Microbiology and Hospital Hygiene	Rene Kaden et al
EPI_ISL_4006864	Sweden/03_SE600_000200099573/2021	2021-07-15	Europe	Sweden	Akademiska Sjukhuset, Clinical Microbiology and Hospital Hygiene	Akademiska Sjukhuset, Clinical Microbiology and Hospital Hygiene	Rene Kaden et al
EPI_ISL_4006737	Sweden/03_SE600_000200100165/2021	2021-07-22	Europe	Sweden	Akademiska Sjukhuset, Clinical Microbiology and Hospital Hygiene	Akademiska Sjukhuset, Clinical Microbiology and Hospital Hygiene	Rene Kaden et al
EPI_ISL_4006738	Sweden/03_SE600_000200100475/2021	2021-07-22	Europe	Sweden	Akademiska Sjukhuset, Clinical Microbiology and Hospital Hygiene	Akademiska Sjukhuset, Clinical Microbiology and Hospital Hygiene	Rene Kaden et al
EPI_ISL_4006723	Sweden/03_SE600_000200100485/2021	2021-07-22	Europe	Sweden	Akademiska Sjukhuset, Clinical Microbiology and Hospital Hygiene	Akademiska Sjukhuset, Clinical Microbiology and Hospital Hygiene	Rene Kaden et al
EPI_ISL_4006735	Sweden/03_SE600_000200100774/2021	2021-07-22	Europe	Sweden	Akademiska Sjukhuset, Clinical Microbiology and Hospital Hygiene	Akademiska Sjukhuset, Clinical Microbiology and Hospital Hygiene	Rene Kaden et al
EPI_ISL_4006732	Sweden/03_SE600_000200100843/2021	2021-07-22	Europe	Sweden	Akademiska Sjukhuset, Clinical Microbiology and Hospital Hygiene	Akademiska Sjukhuset, Clinical Microbiology and Hospital Hygiene	Rene Kaden et al
EPI_ISL_4006728	Sweden/03_SE600_000200101007/2021	2021-07-22	Europe	Sweden	Akademiska Sjukhuset, Clinical Microbiology and Hospital Hygiene	Akademiska Sjukhuset, Clinical Microbiology and Hospital Hygiene	Rene Kaden et al
EPI_ISL_4006726	Sweden/03_SE600_000200101384/2021	2021-07-22	Europe	Sweden	Akademiska Sjukhuset, Clinical Microbiology and Hospital Hygiene	Akademiska Sjukhuset, Clinical Microbiology and Hospital Hygiene	Rene Kaden et al
EPI_ISL_4006740	Sweden/03_SE600_000200101888/2021	2021-07-22	Europe	Sweden	Akademiska Sjukhuset, Clinical Microbiology and Hospital Hygiene	Akademiska Sjukhuset, Clinical Microbiology and Hospital Hygiene	Rene Kaden et al
EPI_ISL_4006753	Sweden/03_SE600_000200102371/2021	2021-07-22	Europe	Sweden	Akademiska Sjukhuset, Clinical Microbiology and Hospital Hygiene	Akademiska Sjukhuset, Clinical Microbiology and Hospital Hygiene	Rene Kaden et al
EPI_ISL_4006754	Sweden/03_SE600_000200102373/2021	2021-07-22	Europe	Sweden	Akademiska Sjukhuset, Clinical Microbiology and Hospital Hygiene	Akademiska Sjukhuset, Clinical Microbiology and Hospital Hygiene	Rene Kaden et al
EPI_ISL_4006731	Sweden/03_SE600_000200102752/2021	2021-07-22	Europe	Sweden	Akademiska Sjukhuset, Clinical Microbiology and Hospital Hygiene	Akademiska Sjukhuset, Clinical Microbiology and Hospital Hygiene	Rene Kaden et al
EPI_ISL_4006744	Sweden/03_SE600_000200103893/2021	2021-07-22	Europe	Sweden	Akademiska Sjukhuset, Clinical Microbiology and Hospital Hygiene	Akademiska Sjukhuset, Clinical Microbiology and Hospital Hygiene	Rene Kaden et al
EPI_ISL_4006739	Sweden/03_SE600_000200104057/2021	2021-07-22	Europe	Sweden	Akademiska Sjukhuset, Clinical Microbiology and Hospital Hygiene	Akademiska Sjukhuset, Clinical Microbiology and Hospital Hygiene	Rene Kaden et al
EPI_ISL_4006727	Sweden/03_SE600_000200104416/2021	2021-07-22	Europe	Sweden	Akademiska Sjukhuset, Clinical Microbiology and Hospital Hygiene	Akademiska Sjukhuset, Clinical Microbiology and Hospital Hygiene	Rene Kaden et al
EPI_ISL_4006734	Sweden/03_SE600_000200104463/2021	2021-07-22	Europe	Sweden	Akademiska Sjukhuset, Clinical Microbiology and Hospital Hygiene	Akademiska Sjukhuset, Clinical Microbiology and Hospital Hygiene	Rene Kaden et al
EPI_ISL_4006757	Sweden/03_SE600_000200104479/2021	2021-07-22	Europe	Sweden	Akademiska Sjukhuset, Clinical Microbiology and Hospital Hygiene	Akademiska Sjukhuset, Clinical Microbiology and Hospital Hygiene	Rene Kaden et al
EPI_ISL_4006755	Sweden/03_SE600_000200104522/2021	2021-07-22	Europe	Sweden	Akademiska Sjukhuset, Clinical Microbiology and Hospital Hygiene	Akademiska Sjukhuset, Clinical Microbiology and Hospital Hygiene	Rene Kaden et al
EPI_ISL_4006736	Sweden/03_SE600_000200104606/2021	2021-07-22	Europe	Sweden	Akademiska Sjukhuset, Clinical Microbiology and Hospital Hygiene	Akademiska Sjukhuset, Clinical Microbiology and Hospital Hygiene	Rene Kaden et al
EPI_ISL_3668820	Sweden/03_SE600_000200104948/2021	2021-07-28	Europe	Sweden	Akademiska Sjukhuset, Clinical Microbiology and Hospital Hygiene	Akademiska Sjukhuset, Clinical Microbiology and Hospital Hygiene	Rene Kaden et al
EPI_ISL_4006756	Sweden/03_SE600_000200104970/2021	2021-07-22	Europe	Sweden	Akademiska Sjukhuset, Clinical Microbiology and Hospital Hygiene	Akademiska Sjukhuset, Clinical Microbiology and Hospital Hygiene	Rene Kaden et al
EPI_ISL_3668837	Sweden/03_SE600_000200105270/2021	2021-07-28	Europe	Sweden	Akademiska Sjukhuset, Clinical Microbiology and Hospital Hygiene	Akademiska Sjukhuset, Clinical Microbiology and Hospital Hygiene	Rene Kaden et al
EPI_ISL_3668839	Sweden/03_SE600_000200105632/2021	2021-07-28	Europe	Sweden	Akademiska Sjukhuset, Clinical Microbiology and Hospital Hygiene	Akademiska Sjukhuset, Clinical Microbiology and Hospital Hygiene	Rene Kaden et al
EPI_ISL_3668854	Sweden/03_SE600_000200105646/2021	2021-07-28	Europe	Sweden	Akademiska Sjukhuset, Clinical Microbiology and Hospital Hygiene	Akademiska Sjukhuset, Clinical Microbiology and Hospital Hygiene	Rene Kaden et al
EPI_ISL_3668845	Sweden/03_SE600_000200105779/2021	2021-07-28	Europe	Sweden	Akademiska Sjukhuset, Clinical Microbiology and Hospital Hygiene	Akademiska Sjukhuset, Clinical Microbiology and Hospital Hygiene	Rene Kaden et al
EPI_ISL_3668827	Sweden/03_SE600_000200105873/2021	2021-07-28	Europe	Sweden	Akademiska Sjukhuset, Clinical Microbiology and Hospital Hygiene	Akademiska Sjukhuset, Clinical Microbiology and Hospital Hygiene	Rene Kaden et al
EPI_ISL_3668831	Sweden/03_SE600_000200106498/2021	2021-07-28	Europe	Sweden	Akademiska Sjukhuset, Clinical Microbiology and Hospital Hygiene	Akademiska Sjukhuset, Clinical Microbiology and Hospital Hygiene	Rene Kaden et al
EPI_ISL_3668828	Sweden/03_SE600_000200106866/2021	2021-07-28	Europe	Sweden	Akademiska Sjukhuset, Clinical Microbiology and Hospital Hygiene	Akademiska Sjukhuset, Clinical Microbiology and Hospital Hygiene	Rene Kaden et al
EPI_ISL_3668832	Sweden/03_SE600_000200106904/2021	2021-07-28	Europe	Sweden	Akademiska Sjukhuset, Clinical Microbiology and Hospital Hygiene	Akademiska Sjukhuset, Clinical Microbiology and Hospital Hygiene	Rene Kaden et al
EPI_ISL_3668841	Sweden/03_SE600_000200107435/2021	2021-07-28	Europe	Sweden	Akademiska Sjukhuset, Clinical Microbiology and Hospital Hygiene	Akademiska Sjukhuset, Clinical Microbiology and Hospital Hygiene	Rene Kaden et al
EPI_ISL_3668824	Sweden/03_SE600_000200107995N2/2021	2021-07-28	Europe	Sweden	Akademiska Sjukhuset, Clinical Microbiology and Hospital Hygiene	Akademiska Sjukhuset, Clinical Microbiology and Hospital Hygiene	Rene Kaden et al
EPI_ISL_3668851	Sweden/03_SE600_000200108009N2/2021	2021-07-28	Europe	Sweden	Akademiska Sjukhuset, Clinical Microbiology and Hospital Hygiene	Akademiska Sjukhuset, Clinical Microbiology and Hospital Hygiene	Rene Kaden et al
EPI_ISL_3668838	Sweden/03_SE600_000200108054N2/2021	2021-07-28	Europe	Sweden	Akademiska Sjukhuset, Clinical Microbiology and Hospital Hygiene	Akademiska Sjukhuset, Clinical Microbiology and Hospital Hygiene	Rene Kaden et al
EPI_ISL_3668821	Sweden/03_SE600_000200108083/2021	2021-07-28	Europe	Sweden	Akademiska Sjukhuset, Clinical Microbiology and Hospital Hygiene	Akademiska Sjukhuset, Clinical Microbiology and Hospital Hygiene	Rene Kaden et al
EPI_ISL_3668846	Sweden/03_SE600_000200108105/2021	2021-07-28	Europe	Sweden	Akademiska Sjukhuset, Clinical Microbiology and Hospital Hygiene	Akademiska Sjukhuset, Clinical Microbiology and Hospital Hygiene	Rene Kaden et al
EPI_ISL_3668830	Sweden/03_SE600_000200108435N2/2021	2021-07-28	Europe	Sweden	Akademiska Sjukhuset, Clinical Microbiology and Hospital Hygiene	Akademiska Sjukhuset, Clinical Microbiology and Hospital Hygiene	Rene Kaden et al
EPI_ISL_3668822	Sweden/03_SE600_000200108887N2/2021	2021-07-28	Europe	Sweden	Akademiska Sjukhuset, Clinical Microbiology and Hospital Hygiene	Akademiska Sjukhuset, Clinical Microbiology and Hospital Hygiene	Rene Kaden et al
EPI_ISL_3668852	Sweden/03_SE600_000200109241N2/2021	2021-07-28	Europe	Sweden	Akademiska Sjukhuset, Clinical Microbiology and Hospital Hygiene	Akademiska Sjukhuset, Clinical Microbiology and Hospital Hygiene	Rene Kaden et al
EPI_ISL_3668823	Sweden/03_SE600_000200109444/2021	2021-07-28	Europe	Sweden	Akademiska Sjukhuset, Clinical Microbiology and Hospital Hygiene	Akademiska Sjukhuset, Clinical Microbiology and Hospital Hygiene	Rene Kaden et al
EPI_ISL_3668829	Sweden/03_SE600_000200110066N2/2021	2021-07-28	Europe	Sweden	Akademiska Sjukhuset, Clinical Microbiology and Hospital Hygiene	Akademiska Sjukhuset, Clinical Microbiology and Hospital Hygiene	Rene Kaden et al
EPI_ISL_3505241	Sweden/03_SE600_000200114849/2021	2021-08-04	Europe	Sweden	Akademiska Sjukhuset, Clinical Microbiology and Hospital Hygiene	Akademiska Sjukhuset, Clinical Microbiology and Hospital Hygiene	Rene Kaden et al
EPI_ISL_3504446	Sweden/03_SE600_000200115849/2021	2021-08-10	Europe	Sweden	Akademiska Sjukhuset, Clinical Microbiology and Hospital Hygiene	Akademiska Sjukhuset, Clinical Microbiology and Hospital Hygiene	Rene Kaden et al
EPI_ISL_3504455	Sweden/03_SE600_000200115908/2021	2021-08-10	Europe	Sweden	Akademiska Sjukhuset, Clinical Microbiology and Hospital Hygiene	Akademiska Sjukhuset, Clinical Microbiology and Hospital Hygiene	Rene Kaden et al
EPI_ISL_3504447	Sweden/03_SE600_000200116137/2021	2021-08-10	Europe	Sweden	Akademiska Sjukhuset, Clinical Microbiology and Hospital Hygiene	Akademiska Sjukhuset, Clinical Microbiology and Hospital Hygiene	Rene Kaden et al
EPI_ISL_3504448	Sweden/03_SE600_000200116283/2021	2021-08-10	Europe	Sweden	Akademiska Sjukhuset, Clinical Microbiology and Hospital Hygiene	Akademiska Sjukhuset, Clinical Microbiology and Hospital Hygiene	Rene Kaden et al
EPI_ISL_3504460	Sweden/03_SE600_000200116471/2021	2021-08-10	Europe	Sweden	Akademiska Sjukhuset, Clinical Microbiology and Hospital Hygiene	Akademiska Sjukhuset, Clinical Microbiology and Hospital Hygiene	Rene Kaden et al
EPI_ISL_3504445	Sweden/03_SE600_000200116670/2021	2021-08-10	Europe	Sweden	Akademiska Sjukhuset, Clinical Microbiology and Hospital Hygiene	Akademiska Sjukhuset, Clinical Microbiology and Hospital Hygiene	Rene Kaden et al
EPI_ISL_3504462	Sweden/03_SE600_000200116733/2021	2021-08-10	Europe	Sweden	Akademiska Sjukhuset, Clinical Microbiology and Hospital Hygiene	Akademiska Sjukhuset, Clinical Microbiology and Hospital Hygiene	Rene Kaden et al
EPI_ISL_3504467	Sweden/03_SE600_000200116875/2021	2021-08-10	Europe	Sweden	Akademiska Sjukhuset, Clinical Microbiology and Hospital Hygiene	Akademiska Sjukhuset, Clinical Microbiology and Hospital Hygiene	Rene Kaden et al
EPI_ISL_3504463	Sweden/03_SE600_000200117338/2021	2021-08-10	Europe	Sweden	Akademiska Sjukhuset, Clinical Microbiology and Hospital Hygiene	Akademiska Sjukhuset, Clinical Microbiology and Hospital Hygiene	Rene Kaden et al
EPI_ISL_3504450	Sweden/03_SE600_000200117382/2021	2021-08-10	Europe	Sweden	Akademiska Sjukhuset, Clinical Microbiology and Hospital Hygiene	Akademiska Sjukhuset, Clinical Microbiology and Hospital Hygiene	Rene Kaden et al
EPI_ISL_3504444	Sweden/03_SE600_000200117569/2021	2021-08-10	Europe	Sweden	Akademiska Sjukhuset, Clinical Microbiology and Hospital Hygiene	Akademiska Sjukhuset, Clinical Microbiology and Hospital Hygiene	Rene Kaden et al
EPI_ISL_3504470	Sweden/03_SE600_000200117668/2021	2021-08-10	Europe	Sweden	Akademiska Sjukhuset, Clinical Microbiology and Hospital Hygiene	Akademiska Sjukhuset, Clinical Microbiology and Hospital Hygiene	Rene Kaden et al
EPI_ISL_3504459	Sweden/03_SE600_000200117755/2021	2021-08-10	Europe	Sweden	Akademiska Sjukhuset, Clinical Microbiology and Hospital Hygiene	Akademiska Sjukhuset, Clinical Microbiology and Hospital Hygiene	Rene Kaden et al
EPI_ISL_3504456	Sweden/03_SE600_000200118170/2021	2021-08-10	Europe	Sweden	Akademiska Sjukhuset, Clinical Microbiology and Hospital Hygiene	Akademiska Sjukhuset, Clinical Microbiology and Hospital Hygiene	Rene Kaden et al
EPI_ISL_3504452	Sweden/03_SE600_000200118224/2021	2021-08-10	Europe	Sweden	Akademiska Sjukhuset, Clinical Microbiology and Hospital Hygiene	Akademiska Sjukhuset, Clinical Microbiology and Hospital Hygiene	Rene Kaden et al
EPI_ISL_3665606	Sweden/03_SE600_000200118237/2021	2021-08-13	Europe	Sweden	Akademiska Sjukhuset, Clinical Microbiology and Hospital Hygiene	Akademiska Sjukhuset, Clinical Microbiology and Hospital Hygiene	Rene Kaden et al
EPI_ISL_3504453	Sweden/03_SE600_000200118629/2021	2021-08-10	Europe	Sweden	Akademiska Sjukhuset, Clinical Microbiology and Hospital Hygiene	Akademiska Sjukhuset, Clinical Microbiology and Hospital Hygiene	Rene Kaden et al
EPI_ISL_3665602	Sweden/03_SE600_000200118753/2021	2021-08-13	Europe	Sweden	Akademiska Sjukhuset, Clinical Microbiology and Hospital Hygiene	Akademiska Sjukhuset, Clinical Microbiology and Hospital Hygiene	Rene Kaden et al
EPI_ISL_3504461	Sweden/03_SE600_000200118864/2021	2021-08-10	Europe	Sweden	Akademiska Sjukhuset, Clinical Microbiology and Hospital Hygiene	Akademiska Sjukhuset, Clinical Microbiology and Hospital Hygiene	Rene Kaden et al
EPI_ISL_3504466	Sweden/03_SE600_000200119060/2021	2021-08-10	Europe	Sweden	Akademiska Sjukhuset, Clinical Microbiology and Hospital Hygiene	Akademiska Sjukhuset, Clinical Microbiology and Hospital Hygiene	Rene Kaden et al
EPI_ISL_3504454	Sweden/03_SE600_000200119078/2021	2021-08-10	Europe	Sweden	Akademiska Sjukhuset, Clinical Microbiology and Hospital Hygiene	Akademiska Sjukhuset, Clinical Microbiology and Hospital Hygiene	Rene Kaden et al
EPI_ISL_3665605	Sweden/03_SE600_000200119766/2021	2021-08-13	Europe	Sweden	Akademiska Sjukhuset, Clinical Microbiology and Hospital Hygiene	Akademiska Sjukhuset, Clinical Microbiology and Hospital Hygiene	Rene Kaden et al
EPI_ISL_3665603	Sweden/03_SE600_000200120379/2021	2021-08-13	Europe	Sweden	Akademiska Sjukhuset, Clinical Microbiology and Hospital Hygiene	Akademiska Sjukhuset, Clinical Microbiology and Hospital Hygiene	Rene Kaden et al
EPI_ISL_3665599	Sweden/03_SE600_000200120736/2021	2021-08-13	Europe	Sweden	Akademiska Sjukhuset, Clinical Microbiology and Hospital Hygiene	Akademiska Sjukhuset, Clinical Microbiology and Hospital Hygiene	Rene Kaden et al
EPI_ISL_3980341	Sweden/03_SE600_000200121602/2021	2021-08-19	Europe	Sweden	Akademiska Sjukhuset, Clinical Microbiology and Hospital Hygiene	Akademiska Sjukhuset, Clinical Microbiology and Hospital Hygiene	Rene Kaden et al
EPI_ISL_3665604	Sweden/03_SE600_000200121604/2021	2021-08-13	Europe	Sweden	Akademiska Sjukhuset, Clinical Microbiology and Hospital Hygiene	Akademiska Sjukhuset, Clinical Microbiology and Hospital Hygiene	Rene Kaden et al
EPI_ISL_3980339	Sweden/03_SE600_000200121799/2021	2021-08-19	Europe	Sweden	Akademiska Sjukhuset, Clinical Microbiology and Hospital Hygiene	Akademiska Sjukhuset, Clinical Microbiology and Hospital Hygiene	Rene Kaden et al
EPI_ISL_3980360	Sweden/03_SE600_000200122043/2021	2021-08-19	Europe	Sweden	Akademiska Sjukhuset, Clinical Microbiology and Hospital Hygiene	Akademiska Sjukhuset, Clinical Microbiology and Hospital Hygiene	Rene Kaden et al
EPI_ISL_3980328	Sweden/03_SE600_000200122083/2021	2021-08-19	Europe	Sweden	Akademiska Sjukhuset, Clinical Microbiology and Hospital Hygiene	Akademiska Sjukhuset, Clinical Microbiology and Hospital Hygiene	Rene Kaden et al
EPI_ISL_3980347	Sweden/03_SE600_000200122133/2021	2021-08-19	Europe	Sweden	Akademiska Sjukhuset, Clinical Microbiology and Hospital Hygiene	Akademiska Sjukhuset, Clinical Microbiology and Hospital Hygiene	Rene Kaden et al
EPI_ISL_3980312	Sweden/03_SE600_000200122159/2021	2021-08-19	Europe	Sweden	Akademiska Sjukhuset, Clinical Microbiology and Hospital Hygiene	Akademiska Sjukhuset, Clinical Microbiology and Hospital Hygiene	Rene Kaden et al
EPI_ISL_3980363	Sweden/03_SE600_000200122432/2021	2021-08-19	Europe	Sweden	Akademiska Sjukhuset, Clinical Microbiology and Hospital Hygiene	Akademiska Sjukhuset, Clinical Microbiology and Hospital Hygiene	Rene Kaden et al
EPI_ISL_3980330	Sweden/03_SE600_000200122438/2021	2021-08-19	Europe	Sweden	Akademiska Sjukhuset, Clinical Microbiology and Hospital Hygiene	Akademiska Sjukhuset, Clinical Microbiology and Hospital Hygiene	Rene Kaden et al
EPI_ISL_3980315	Sweden/03_SE600_000200122763/2021	2021-08-19	Europe	Sweden	Akademiska Sjukhuset, Clinical Microbiology and Hospital Hygiene	Akademiska Sjukhuset, Clinical Microbiology and Hospital Hygiene	Rene Kaden et al
EPI_ISL_3980316	Sweden/03_SE600_000200123006/2021	2021-08-19	Europe	Sweden	Akademiska Sjukhuset, Clinical Microbiology and Hospital Hygiene	Akademiska Sjukhuset, Clinical Microbiology and Hospital Hygiene	Rene Kaden et al
EPI_ISL_3980326	Sweden/03_SE600_000200123288/2021	2021-08-19	Europe	Sweden	Akademiska Sjukhuset, Clinical Microbiology and Hospital Hygiene	Akademiska Sjukhuset, Clinical Microbiology and Hospital Hygiene	Rene Kaden et al
EPI_ISL_3980357	Sweden/03_SE600_000200123428/2021	2021-08-19	Europe	Sweden	Akademiska Sjukhuset, Clinical Microbiology and Hospital Hygiene	Akademiska Sjukhuset, Clinical Microbiology and Hospital Hygiene	Rene Kaden et al
EPI_ISL_3980305	Sweden/03_SE600_000200123583/2021	2021-08-19	Europe	Sweden	Akademiska Sjukhuset, Clinical Microbiology and Hospital Hygiene	Akademiska Sjukhuset, Clinical Microbiology and Hospital Hygiene	Rene Kaden et al
EPI_ISL_3980356	Sweden/03_SE600_000200123627/2021	2021-08-19	Europe	Sweden	Akademiska Sjukhuset, Clinical Microbiology and Hospital Hygiene	Akademiska Sjukhuset, Clinical Microbiology and Hospital Hygiene	Rene Kaden et al
EPI_ISL_3980342	Sweden/03_SE600_000200123841/2021	2021-08-19	Europe	Sweden	Akademiska Sjukhuset, Clinical Microbiology and Hospital Hygiene	Akademiska Sjukhuset, Clinical Microbiology and Hospital Hygiene	Rene Kaden et al
EPI_ISL_3980365	Sweden/03_SE600_000200123885/2021	2021-08-19	Europe	Sweden	Akademiska Sjukhuset, Clinical Microbiology and Hospital Hygiene	Akademiska Sjukhuset, Clinical Microbiology and Hospital Hygiene	Rene Kaden et al
EPI_ISL_3980345	Sweden/03_SE600_000200124003/2021	2021-08-19	Europe	Sweden	Akademiska Sjukhuset, Clinical Microbiology and Hospital Hygiene	Akademiska Sjukhuset, Clinical Microbiology and Hospital Hygiene	Rene Kaden et al
EPI_ISL_3980344	Sweden/03_SE600_000200124109/2021	2021-08-19	Europe	Sweden	Akademiska Sjukhuset, Clinical Microbiology and Hospital Hygiene	Akademiska Sjukhuset, Clinical Microbiology and Hospital Hygiene	Rene Kaden et al
EPI_ISL_3980325	Sweden/03_SE600_000200124301/2021	2021-08-19	Europe	Sweden	Akademiska Sjukhuset, Clinical Microbiology and Hospital Hygiene	Akademiska Sjukhuset, Clinical Microbiology and Hospital Hygiene	Rene Kaden et al
EPI_ISL_3980308	Sweden/03_SE600_000200124512/2021	2021-08-19	Europe	Sweden	Akademiska Sjukhuset, Clinical Microbiology and Hospital Hygiene	Akademiska Sjukhuset, Clinical Microbiology and Hospital Hygiene	Rene Kaden et al
EPI_ISL_3980320	Sweden/03_SE600_000200124761/2021	2021-08-19	Europe	Sweden	Akademiska Sjukhuset, Clinical Microbiology and Hospital Hygiene	Akademiska Sjukhuset, Clinical Microbiology and Hospital Hygiene	Rene Kaden et al
EPI_ISL_3980314	Sweden/03_SE600_000200124803/2021	2021-08-19	Europe	Sweden	Akademiska Sjukhuset, Clinical Microbiology and Hospital Hygiene	Akademiska Sjukhuset, Clinical Microbiology and Hospital Hygiene	Rene Kaden et al
EPI_ISL_3980354	Sweden/03_SE600_000200124824/2021	2021-08-19	Europe	Sweden	Akademiska Sjukhuset, Clinical Microbiology and Hospital Hygiene	Akademiska Sjukhuset, Clinical Microbiology and Hospital Hygiene	Rene Kaden et al
EPI_ISL_3980343	Sweden/03_SE600_000200125141/2021	2021-08-19	Europe	Sweden	Akademiska Sjukhuset, Clinical Microbiology and Hospital Hygiene	Akademiska Sjukhuset, Clinical Microbiology and Hospital Hygiene	Rene Kaden et al
EPI_ISL_3980364	Sweden/03_SE600_000200126051/2021	2021-08-19	Europe	Sweden	Akademiska Sjukhuset, Clinical Microbiology and Hospital Hygiene	Akademiska Sjukhuset, Clinical Microbiology and Hospital Hygiene	Rene Kaden et al
EPI_ISL_3980331	Sweden/03_SE600_000200126119/2021	2021-08-19	Europe	Sweden	Akademiska Sjukhuset, Clinical Microbiology and Hospital Hygiene	Akademiska Sjukhuset, Clinical Microbiology and Hospital Hygiene	Rene Kaden et al
EPI_ISL_3980311	Sweden/03_SE600_000200126554/2021	2021-08-19	Europe	Sweden	Akademiska Sjukhuset, Clinical Microbiology and Hospital Hygiene	Akademiska Sjukhuset, Clinical Microbiology and Hospital Hygiene	Rene Kaden et al
EPI_ISL_3980355	Sweden/03_SE600_000200126993/2021	2021-08-19	Europe	Sweden	Akademiska Sjukhuset, Clinical Microbiology and Hospital Hygiene	Akademiska Sjukhuset, Clinical Microbiology and Hospital Hygiene	Rene Kaden et al
EPI_ISL_3980340	Sweden/03_SE600_000200127169/2021	2021-08-19	Europe	Sweden	Akademiska Sjukhuset, Clinical Microbiology and Hospital Hygiene	Akademiska Sjukhuset, Clinical Microbiology and Hospital Hygiene	Rene Kaden et al
EPI_ISL_3980310	Sweden/03_SE600_000200127489/2021	2021-08-19	Europe	Sweden	Akademiska Sjukhuset, Clinical Microbiology and Hospital Hygiene	Akademiska Sjukhuset, Clinical Microbiology and Hospital Hygiene	Rene Kaden et al
EPI_ISL_3980329	Sweden/03_SE600_000200127977/2021	2021-08-19	Europe	Sweden	Akademiska Sjukhuset, Clinical Microbiology and Hospital Hygiene	Akademiska Sjukhuset, Clinical Microbiology and Hospital Hygiene	Rene Kaden et al
EPI_ISL_3299184	Sweden/03_SE600_300000102017/2021	2021-04-15	Europe	Sweden	Akademiska Sjukhuset, Clinical Microbiology and Hospital Hygiene	Akademiska Sjukhuset, Clinical Microbiology and Hospital Hygiene	Rene Kaden et al
EPI_ISL_3299101	Sweden/03_SE600_300000102120/2021	2021-04-15	Europe	Sweden	Akademiska Sjukhuset, Clinical Microbiology and Hospital Hygiene	Akademiska Sjukhuset, Clinical Microbiology and Hospital Hygiene	Rene Kaden et al
EPI_ISL_3299343	Sweden/03_SE600_300000102400/2021	2021-04-22	Europe	Sweden	Akademiska Sjukhuset, Clinical Microbiology and Hospital Hygiene	Akademiska Sjukhuset, Clinical Microbiology and Hospital Hygiene	Rene Kaden et al
EPI_ISL_3999094	Sweden/049219941104/2021	2021-07-02	Europe	Sweden	Swedish national genomic surveillance program of SARS-CoV-2	The Public Health Agency of Sweden	Maximilian Riess et al
EPI_ISL_2898143	Sweden/05_SE100_21CS503181/2021	2021-05-06	Europe	Sweden	Karolinska University Hospital Solna	Karolinska University Hospital	Jan Albert et al
EPI_ISL_1313179	Sweden/09_SE100_21CS100171/2021	2021-02-16	Europe	Sweden	LaboratorieMedicinskt Centrum Gotland	Karolinska University Hospital	Jan Albert et al
EPI_ISL_1313195	Sweden/09_SE100_21CS100188/2021	2021-02-17	Europe	Sweden	Karolinska University Hospital	Karolinska University Hospital	Jan Albert et al
EPI_ISL_1313196	Sweden/09_SE100_21CS100189/2021	2021-02-19	Europe	Sweden	Karolinska University Hospital	Karolinska University Hospital	Jan Albert et al
EPI_ISL_1313217	Sweden/09_SE100_21CS100210/2021	2021-02-22	Europe	Sweden	Karolinska University Hospital	Karolinska University Hospital	Jan Albert et al
EPI_ISL_1313251	Sweden/09_SE100_21CS100244/2021	2021-02-26	Europe	Sweden	Karolinska University Hospital	Karolinska University Hospital	Jan Albert et al
EPI_ISL_1313259	Sweden/09_SE100_21CS100253/2021	2021-02-25	Europe	Sweden	Karolinska University Hospital	Karolinska University Hospital	Jan Albert et al
EPI_ISL_1313260	Sweden/09_SE100_21CS100254/2021	2021-02-26	Europe	Sweden	Karolinska University Hospital	Karolinska University Hospital	Jan Albert et al
EPI_ISL_1313261	Sweden/09_SE100_21CS100255/2021	2021-02-24	Europe	Sweden	Karolinska University Hospital	Karolinska University Hospital	Jan Albert et al
EPI_ISL_1313262	Sweden/09_SE100_21CS100256/2021	2021-02-25	Europe	Sweden	Karolinska University Hospital	Karolinska University Hospital	Jan Albert et al
EPI_ISL_1313280	Sweden/09_SE100_21CS100275/2021	2021	Europe	Sweden	LaboratorieMedicinskt Centrum Gotland	Karolinska University Hospital	Jan Albert et al
EPI_ISL_1313281	Sweden/09_SE100_21CS100276/2021	2021	Europe	Sweden	LaboratorieMedicinskt Centrum Gotland	Karolinska University Hospital	Jan Albert et al
EPI_ISL_1313282	Sweden/09_SE100_21CS100278/2021	2021-02-25	Europe	Sweden	Karolinska University Hospital	Karolinska University Hospital	Jan Albert et al
EPI_ISL_1313292	Sweden/09_SE100_21CS100288/2021	2021-03-02	Europe	Sweden	Karolinska University Hospital	Karolinska University Hospital	Jan Albert et al
EPI_ISL_1313294	Sweden/09_SE100_21CS100291/2021	2021-03-02	Europe	Sweden	Karolinska University Hospital	Karolinska University Hospital	Jan Albert et al
EPI_ISL_1313295	Sweden/09_SE100_21CS100292/2021	2021-03-02	Europe	Sweden	Karolinska University Hospital	Karolinska University Hospital	Jan Albert et al
EPI_ISL_1313296	Sweden/09_SE100_21CS100293/2021	2021-03-01	Europe	Sweden	Karolinska University Hospital	Karolinska University Hospital	Jan Albert et al
EPI_ISL_1313297	Sweden/09_SE100_21CS100294/2021	2021-03-01	Europe	Sweden	Karolinska University Hospital	Karolinska University Hospital	Jan Albert et al
EPI_ISL_1313298	Sweden/09_SE100_21CS100295/2021	2021-03-02	Europe	Sweden	Karolinska University Hospital	Karolinska University Hospital	Jan Albert et al
EPI_ISL_1313299	Sweden/09_SE100_21CS100296/2021	2021-03-02	Europe	Sweden	Karolinska University Hospital	Karolinska University Hospital	Jan Albert et al
EPI_ISL_1313300	Sweden/09_SE100_21CS100297/2021	2021-03-02	Europe	Sweden	Karolinska University Hospital	Karolinska University Hospital	Jan Albert et al
EPI_ISL_1360111	Sweden/09_SE100_21CS100324/2021	2021-03-05	Europe	Sweden	Karolinska University Hospital	Karolinska University Hospital	Jan Albert et al
EPI_ISL_1313325	Sweden/09_SE100_21CS100325/2021	2021-03-05	Europe	Sweden	Karolinska University Hospital	Karolinska University Hospital	Jan Albert et al
EPI_ISL_1313326	Sweden/09_SE100_21CS100326/2021	2021-03-04	Europe	Sweden	Karolinska University Hospital	Karolinska University Hospital	Jan Albert et al
EPI_ISL_1313327	Sweden/09_SE100_21CS100329/2021	2021-03-05	Europe	Sweden	Karolinska University Hospital	Karolinska University Hospital	Jan Albert et al
EPI_ISL_1313328	Sweden/09_SE100_21CS100330/2021	2021-03-04	Europe	Sweden	Karolinska University Hospital	Karolinska University Hospital	Jan Albert et al
EPI_ISL_1313331	Sweden/09_SE100_21CS100333/2021	2021-03-05	Europe	Sweden	Karolinska University Hospital	Karolinska University Hospital	Jan Albert et al
EPI_ISL_1313333	Sweden/09_SE100_21CS100335/2021	2021-03-01	Europe	Sweden	Karolinska University Hospital	Karolinska University Hospital	Jan Albert et al
EPI_ISL_1313361	Sweden/09_SE100_21CS100363/2021	2021-02-16	Europe	Sweden	Karolinska University Hospital	Karolinska University Hospital	Jan Albert et al
EPI_ISL_1313362	Sweden/09_SE100_21CS100364/2021	2021-03-02	Europe	Sweden	Karolinska University Hospital	Karolinska University Hospital	Jan Albert et al
EPI_ISL_2898022	Sweden/09_SE100_21CS101536/2021	2021-05-14	Europe	Sweden	Karolinska University Hospital Huddinge	Karolinska University Hospital	Jan Albert et al
EPI_ISL_2898005	Sweden/09_SE100_21CS101537/2021	2021-05-12	Europe	Sweden	Karolinska University Hospital Huddinge	Karolinska University Hospital	Jan Albert et al
EPI_ISL_2898070	Sweden/09_SE100_21CS101539/2021	2021-05-14	Europe	Sweden	Karolinska University Hospital Huddinge	Karolinska University Hospital	Jan Albert et al
EPI_ISL_2898260	Sweden/09_SE100_21CS101638/2021	2021-04-29	Europe	Sweden	Karolinska University Hospital Huddinge	Karolinska University Hospital	Jan Albert et al
EPI_ISL_2898239	Sweden/09_SE100_21CS101639/2021	2021-05-07	Europe	Sweden	Karolinska University Hospital Huddinge	Karolinska University Hospital	Jan Albert et al
EPI_ISL_2898280	Sweden/09_SE100_21CS101640/2021	2021-05-07	Europe	Sweden	Karolinska University Hospital Huddinge	Karolinska University Hospital	Jan Albert et al
EPI_ISL_2898229	Sweden/09_SE100_21CS101660/2021	2021-05-19	Europe	Sweden	Karolinska University Hospital Huddinge	Karolinska University Hospital	Jan Albert et al
EPI_ISL_2898236	Sweden/09_SE100_21CS101661/2021	2021-05-20	Europe	Sweden	Karolinska University Hospital Huddinge	Karolinska University Hospital	Jan Albert et al
EPI_ISL_2898224	Sweden/09_SE100_21CS101666/2021	2021-05-19	Europe	Sweden	Karolinska University Hospital Huddinge	Karolinska University Hospital	Jan Albert et al
EPI_ISL_2898232	Sweden/09_SE100_21CS101667/2021	2021-05-19	Europe	Sweden	Karolinska University Hospital Huddinge	Karolinska University Hospital	Jan Albert et al
EPI_ISL_2898254	Sweden/09_SE100_21CS101670/2021	2021-05-21	Europe	Sweden	Karolinska University Hospital Huddinge	Karolinska University Hospital	Jan Albert et al
EPI_ISL_2898249	Sweden/09_SE100_21CS101671/2021	2021-05-21	Europe	Sweden	Karolinska University Hospital Huddinge	Karolinska University Hospital	Jan Albert et al
EPI_ISL_2898264	Sweden/09_SE100_21CS101673/2021	2021-05-20	Europe	Sweden	Karolinska University Hospital Huddinge	Karolinska University Hospital	Jan Albert et al
EPI_ISL_2898237	Sweden/09_SE100_21CS101678/2021	2021-05-19	Europe	Sweden	Karolinska University Hospital Huddinge	Karolinska University Hospital	Jan Albert et al
EPI_ISL_2898274	Sweden/09_SE100_21CS101679/2021	2021-05-19	Europe	Sweden	Karolinska University Hospital Huddinge	Karolinska University Hospital	Jan Albert et al
EPI_ISL_2898252	Sweden/09_SE100_21CS101681/2021	2021-05-21	Europe	Sweden	Karolinska University Hospital Huddinge	Karolinska University Hospital	Jan Albert et al
EPI_ISL_2898258	Sweden/09_SE100_21CS101684/2021	2021-05-19	Europe	Sweden	Karolinska University Hospital Huddinge	Karolinska University Hospital	Jan Albert et al
EPI_ISL_2898225	Sweden/09_SE100_21CS101686/2021	2021-05-21	Europe	Sweden	Karolinska University Hospital Huddinge	Karolinska University Hospital	Jan Albert et al
EPI_ISL_2898946	Sweden/09_SE100_21CS101713/2021	2021-05-25	Europe	Sweden	LaboratorieMedicinskt Centrum Gotland	Karolinska University Hospital	Jan Albert et al
EPI_ISL_2898949	Sweden/09_SE100_21CS101715/2021	2021-05-27	Europe	Sweden	Karolinska University Hospital Huddinge	Karolinska University Hospital	Jan Albert et al
EPI_ISL_2898958	Sweden/09_SE100_21CS101726/2021	2021-06-07	Europe	Sweden	Karolinska University Hospital Huddinge	Karolinska University Hospital	Jan Albert et al
EPI_ISL_2898953	Sweden/09_SE100_21CS101727/2021	2021-06-08	Europe	Sweden	Karolinska University Hospital Huddinge	Karolinska University Hospital	Jan Albert et al
EPI_ISL_2898784	Sweden/09_SE100_21CS101803/2021	2021-05-24	Europe	Sweden	Karolinska University Hospital Huddinge	Karolinska University Hospital	Jan Albert et al
EPI_ISL_2898785	Sweden/09_SE100_21CS101804/2021	2021-05-24	Europe	Sweden	Karolinska University Hospital Huddinge	Karolinska University Hospital	Jan Albert et al
EPI_ISL_2898789	Sweden/09_SE100_21CS101805/2021	2021-05-28	Europe	Sweden	Karolinska University Hospital Huddinge	Karolinska University Hospital	Jan Albert et al
EPI_ISL_2898765	Sweden/09_SE100_21CS101806/2021	2021-05-24	Europe	Sweden	Karolinska University Hospital Huddinge	Karolinska University Hospital	Jan Albert et al
EPI_ISL_2898780	Sweden/09_SE100_21CS101807/2021	2021-06-01	Europe	Sweden	Karolinska University Hospital Huddinge	Karolinska University Hospital	Jan Albert et al
EPI_ISL_2898764	Sweden/09_SE100_21CS101808/2021	2021-05-31	Europe	Sweden	Karolinska University Hospital Huddinge	Karolinska University Hospital	Jan Albert et al
EPI_ISL_2898985	Sweden/09_SE100_21CS101871/2021	2021-06-07	Europe	Sweden	Karolinska University Hospital Huddinge	Karolinska University Hospital	Jan Albert et al
EPI_ISL_2898971	Sweden/09_SE100_21CS101873/2021	2021-06-01	Europe	Sweden	Karolinska University Hospital Huddinge	Karolinska University Hospital	Jan Albert et al
EPI_ISL_2898980	Sweden/09_SE100_21CS101875/2021	2021-06-03	Europe	Sweden	Karolinska University Hospital Huddinge	Karolinska University Hospital	Jan Albert et al
EPI_ISL_2898978	Sweden/09_SE100_21CS101876/2021	2021-06-02	Europe	Sweden	Karolinska University Hospital Huddinge	Karolinska University Hospital	Jan Albert et al
EPI_ISL_2898982	Sweden/09_SE100_21CS101880/2021	2021-06-06	Europe	Sweden	Karolinska University Hospital Huddinge	Karolinska University Hospital	Jan Albert et al
EPI_ISL_2898983	Sweden/09_SE100_21CS101881/2021	2021-06-01	Europe	Sweden	Karolinska University Hospital Huddinge	Karolinska University Hospital	Jan Albert et al
EPI_ISL_2898987	Sweden/09_SE100_21CS101882/2021	2021-06-02	Europe	Sweden	Karolinska University Hospital Huddinge	Karolinska University Hospital	Jan Albert et al
EPI_ISL_2898988	Sweden/09_SE100_21CS101883/2021	2021-06-06	Europe	Sweden	Karolinska University Hospital Huddinge	Karolinska University Hospital	Jan Albert et al
EPI_ISL_2898968	Sweden/09_SE100_21CS101886/2021	2021-06-03	Europe	Sweden	Karolinska University Hospital Huddinge	Karolinska University Hospital	Jan Albert et al
EPI_ISL_2898986	Sweden/09_SE100_21CS101887/2021	2021-06-07	Europe	Sweden	Karolinska University Hospital Huddinge	Karolinska University Hospital	Jan Albert et al
EPI_ISL_2899328	Sweden/09_SE100_21CS101929/2021	2021-06-14	Europe	Sweden	Karolinska University Hospital Huddinge	Karolinska University Hospital	Jan Albert et al
EPI_ISL_2899319	Sweden/09_SE100_21CS101930/2021	2021-06-10	Europe	Sweden	Karolinska University Hospital Huddinge	Karolinska University Hospital	Jan Albert et al
EPI_ISL_2899318	Sweden/09_SE100_21CS101931/2021	2021-06-14	Europe	Sweden	Karolinska University Hospital Huddinge	Karolinska University Hospital	Jan Albert et al
EPI_ISL_2899320	Sweden/09_SE100_21CS101933/2021	2021-06-14	Europe	Sweden	Karolinska University Hospital Huddinge	Karolinska University Hospital	Jan Albert et al
EPI_ISL_2899321	Sweden/09_SE100_21CS101935/2021	2021-06-16	Europe	Sweden	Karolinska University Hospital Huddinge	Karolinska University Hospital	Jan Albert et al
EPI_ISL_2899322	Sweden/09_SE100_21CS101937/2021	2021-06-16	Europe	Sweden	Karolinska University Hospital Huddinge	Karolinska University Hospital	Jan Albert et al
EPI_ISL_2899519	Sweden/09_SE100_21CS101958/2021	2021-06-17	Europe	Sweden	Karolinska University Hospital Huddinge	Karolinska University Hospital	Jan Albert et al
EPI_ISL_2899666	Sweden/09_SE100_21CS102081/2021	2021-06-22	Europe	Sweden	Karolinska University Hospital Huddinge	Karolinska University Hospital	Jan Albert et al
EPI_ISL_2899674	Sweden/09_SE100_21CS102082/2021	2021-06-21	Europe	Sweden	Karolinska University Hospital Huddinge	Karolinska University Hospital	Jan Albert et al
EPI_ISL_2832747	Sweden/09_SE100_21CS102092/2021	2021-06-22	Europe	Sweden	Karolinska University Hospital Huddinge	Karolinska University Hospital	Jan Albert et al
EPI_ISL_2897451	Sweden/09_SE100_21CS102120/2021	2021-07-01	Europe	Sweden	Karolinska University Hospital Huddinge	Karolinska University Hospital	Jan Albert et al
EPI_ISL_2897445	Sweden/09_SE100_21CS102121/2021	2021-07-01	Europe	Sweden	Karolinska University Hospital Huddinge	Karolinska University Hospital	Jan Albert et al
EPI_ISL_3007255	Sweden/09_SE100_21CS102148/2021	2021-07-06	Europe	Sweden	Karolinska University Hospital Huddinge	Karolinska University Hospital	Jan Albert et al
EPI_ISL_3007250	Sweden/09_SE100_21CS102149/2021	2021-07-11	Europe	Sweden	Karolinska University Hospital Huddinge	Karolinska University Hospital	Jan Albert et al
EPI_ISL_3085502	Sweden/09_SE100_21CS102157/2021	2021-07-14	Europe	Sweden	Karolinska University Hospital Huddinge	Karolinska University Hospital	Jan Albert et al
EPI_ISL_3167158	Sweden/09_SE100_21CS102197/2021	2021-07-16	Europe	Sweden	Karolinska University Hospital Huddinge	Karolinska University Hospital	Jan Albert et al
EPI_ISL_3167161	Sweden/09_SE100_21CS102201/2021	2021-07-16	Europe	Sweden	Karolinska University Hospital Huddinge	Karolinska University Hospital	Jan Albert et al
EPI_ISL_3167159	Sweden/09_SE100_21CS102202/2021	2021-07-16	Europe	Sweden	Karolinska University Hospital Huddinge	Karolinska University Hospital	Jan Albert et al
EPI_ISL_3167160	Sweden/09_SE100_21CS102203/2021	2021-07-14	Europe	Sweden	Karolinska University Hospital Huddinge	Karolinska University Hospital	Jan Albert et al
EPI_ISL_3461579	Sweden/09_SE100_21CS102274/2021	2021-07-28	Europe	Sweden	Karolinska University Hospital Huddinge	Karolinska University Hospital	Jan Albert et al
EPI_ISL_3461561	Sweden/09_SE100_21CS102277/2021	2021-07-26	Europe	Sweden	Karolinska University Hospital Huddinge	Karolinska University Hospital	Jan Albert et al
EPI_ISL_3461569	Sweden/09_SE100_21CS102278/2021	2021-07-26	Europe	Sweden	Karolinska University Hospital Huddinge	Karolinska University Hospital	Jan Albert et al
EPI_ISL_3461581	Sweden/09_SE100_21CS102283/2021	2021-07-26	Europe	Sweden	Karolinska University Hospital Huddinge	Karolinska University Hospital	Jan Albert et al
EPI_ISL_3461565	Sweden/09_SE100_21CS102284/2021	2021-07-26	Europe	Sweden	Karolinska University Hospital Huddinge	Karolinska University Hospital	Jan Albert et al
EPI_ISL_3461568	Sweden/09_SE100_21CS102288/2021	2021-07-26	Europe	Sweden	Karolinska University Hospital Huddinge	Karolinska University Hospital	Jan Albert et al
EPI_ISL_3461557	Sweden/09_SE100_21CS102289/2021	2021-07-26	Europe	Sweden	Karolinska University Hospital Huddinge	Karolinska University Hospital	Jan Albert et al
EPI_ISL_3461587	Sweden/09_SE100_21CS102291/2021	2021-07-26	Europe	Sweden	Karolinska University Hospital Huddinge	Karolinska University Hospital	Jan Albert et al
EPI_ISL_3461559	Sweden/09_SE100_21CS102298/2021	2021-07-26	Europe	Sweden	Karolinska University Hospital Huddinge	Karolinska University Hospital	Jan Albert et al
EPI_ISL_3461781	Sweden/09_SE100_21CS102466/2021	2021-07-29	Europe	Sweden	Karolinska University Hospital Huddinge	Karolinska University Hospital	Jan Albert et al
EPI_ISL_3461770	Sweden/09_SE100_21CS102470/2021	2021-07-30	Europe	Sweden	Karolinska University Hospital Huddinge	Karolinska University Hospital	Jan Albert et al
EPI_ISL_3461802	Sweden/09_SE100_21CS102471/2021	2021-07-29	Europe	Sweden	Karolinska University Hospital Huddinge	Karolinska University Hospital	Jan Albert et al
EPI_ISL_3461755	Sweden/09_SE100_21CS102473/2021	2021-07-28	Europe	Sweden	Karolinska University Hospital Huddinge	Karolinska University Hospital	Jan Albert et al
EPI_ISL_3461752	Sweden/09_SE100_21CS102474/2021	2021-07-28	Europe	Sweden	Karolinska University Hospital Huddinge	Karolinska University Hospital	Jan Albert et al
EPI_ISL_3461776	Sweden/09_SE100_21CS102475/2021	2021-07-29	Europe	Sweden	Karolinska University Hospital Huddinge	Karolinska University Hospital	Jan Albert et al
EPI_ISL_3461794	Sweden/09_SE100_21CS102476/2021	2021-07-29	Europe	Sweden	Karolinska University Hospital Huddinge	Karolinska University Hospital	Jan Albert et al
EPI_ISL_3461758	Sweden/09_SE100_21CS102478/2021	2021-07-28	Europe	Sweden	Karolinska University Hospital Huddinge	Karolinska University Hospital	Jan Albert et al
EPI_ISL_3461763	Sweden/09_SE100_21CS102479/2021	2021-07-28	Europe	Sweden	Karolinska University Hospital Huddinge	Karolinska University Hospital	Jan Albert et al
EPI_ISL_3461783	Sweden/09_SE100_21CS102480/2021	2021-07-28	Europe	Sweden	Karolinska University Hospital Huddinge	Karolinska University Hospital	Jan Albert et al
EPI_ISL_3461785	Sweden/09_SE100_21CS102481/2021	2021-07-28	Europe	Sweden	Karolinska University Hospital Huddinge	Karolinska University Hospital	Jan Albert et al
EPI_ISL_3461736	Sweden/09_SE100_21CS102482/2021	2021-07-28	Europe	Sweden	Karolinska University Hospital Huddinge	Karolinska University Hospital	Jan Albert et al
EPI_ISL_3461751	Sweden/09_SE100_21CS102483/2021	2021-07-28	Europe	Sweden	Karolinska University Hospital Huddinge	Karolinska University Hospital	Jan Albert et al
EPI_ISL_3461774	Sweden/09_SE100_21CS102486/2021	2021-07-28	Europe	Sweden	Karolinska University Hospital Huddinge	Karolinska University Hospital	Jan Albert et al
EPI_ISL_3461793	Sweden/09_SE100_21CS102487/2021	2021-07-28	Europe	Sweden	Karolinska University Hospital Huddinge	Karolinska University Hospital	Jan Albert et al
EPI_ISL_3461789	Sweden/09_SE100_21CS102488/2021	2021-07-28	Europe	Sweden	Karolinska University Hospital Huddinge	Karolinska University Hospital	Jan Albert et al
EPI_ISL_3461772	Sweden/09_SE100_21CS102490/2021	2021-07-28	Europe	Sweden	Karolinska University Hospital Huddinge	Karolinska University Hospital	Jan Albert et al
EPI_ISL_3461748	Sweden/09_SE100_21CS102491/2021	2021-07-28	Europe	Sweden	Karolinska University Hospital Huddinge	Karolinska University Hospital	Jan Albert et al
EPI_ISL_3461761	Sweden/09_SE100_21CS102495/2021	2021-07-27	Europe	Sweden	Karolinska University Hospital Huddinge	Karolinska University Hospital	Jan Albert et al
EPI_ISL_3461769	Sweden/09_SE100_21CS102496/2021	2021-07-27	Europe	Sweden	Karolinska University Hospital Huddinge	Karolinska University Hospital	Jan Albert et al
EPI_ISL_3461790	Sweden/09_SE100_21CS102497/2021	2021-07-27	Europe	Sweden	Karolinska University Hospital Huddinge	Karolinska University Hospital	Jan Albert et al
EPI_ISL_3461791	Sweden/09_SE100_21CS102499/2021	2021-07-27	Europe	Sweden	Karolinska University Hospital Huddinge	Karolinska University Hospital	Jan Albert et al
EPI_ISL_3461760	Sweden/09_SE100_21CS102501/2021	2021-07-29	Europe	Sweden	Karolinska University Hospital Huddinge	Karolinska University Hospital	Jan Albert et al
EPI_ISL_3461747	Sweden/09_SE100_21CS102502/2021	2021-07-28	Europe	Sweden	Karolinska University Hospital Huddinge	Karolinska University Hospital	Jan Albert et al
EPI_ISL_3461756	Sweden/09_SE100_21CS102503/2021	2021-07-29	Europe	Sweden	Karolinska University Hospital Huddinge	Karolinska University Hospital	Jan Albert et al
EPI_ISL_3461777	Sweden/09_SE100_21CS102507/2021	2021-07-27	Europe	Sweden	Karolinska University Hospital Huddinge	Karolinska University Hospital	Jan Albert et al
EPI_ISL_3461801	Sweden/09_SE100_21CS102515/2021	2021-07-27	Europe	Sweden	Karolinska University Hospital Huddinge	Karolinska University Hospital	Jan Albert et al
EPI_ISL_3461862	Sweden/09_SE100_21CS102530/2021	2021-08-03	Europe	Sweden	Karolinska University Hospital Huddinge	Karolinska University Hospital	Jan Albert et al
EPI_ISL_3461883	Sweden/09_SE100_21CS102536/2021	2021-08-03	Europe	Sweden	Karolinska University Hospital Huddinge	Karolinska University Hospital	Jan Albert et al
EPI_ISL_3461861	Sweden/09_SE100_21CS102578/2021	2021-08-02	Europe	Sweden	Karolinska University Hospital Huddinge	Karolinska University Hospital	Jan Albert et al
EPI_ISL_3461847	Sweden/09_SE100_21CS102581/2021	2021-08-03	Europe	Sweden	Karolinska University Hospital Huddinge	Karolinska University Hospital	Jan Albert et al
EPI_ISL_3461879	Sweden/09_SE100_21CS102583/2021	2021-08-02	Europe	Sweden	Karolinska University Hospital Huddinge	Karolinska University Hospital	Jan Albert et al
EPI_ISL_3461871	Sweden/09_SE100_21CS102585/2021	2021-08-02	Europe	Sweden	Karolinska University Hospital Huddinge	Karolinska University Hospital	Jan Albert et al
EPI_ISL_3461845	Sweden/09_SE100_21CS102588/2021	2021-08-02	Europe	Sweden	Karolinska University Hospital Huddinge	Karolinska University Hospital	Jan Albert et al
EPI_ISL_3461844	Sweden/09_SE100_21CS102593/2021	2021-08-03	Europe	Sweden	Karolinska University Hospital Huddinge	Karolinska University Hospital	Jan Albert et al
EPI_ISL_3461870	Sweden/09_SE100_21CS102599/2021	2021-08-02	Europe	Sweden	Karolinska University Hospital Huddinge	Karolinska University Hospital	Jan Albert et al
EPI_ISL_3461849	Sweden/09_SE100_21CS102601/2021	2021-08-02	Europe	Sweden	Karolinska University Hospital Huddinge	Karolinska University Hospital	Jan Albert et al
EPI_ISL_3461874	Sweden/09_SE100_21CS102603/2021	2021-07-30	Europe	Sweden	Karolinska University Hospital Huddinge	Karolinska University Hospital	Jan Albert et al
EPI_ISL_3461835	Sweden/09_SE100_21CS102606/2021	2021-08-04	Europe	Sweden	Karolinska University Hospital Huddinge	Karolinska University Hospital	Jan Albert et al
EPI_ISL_3461850	Sweden/09_SE100_21CS102608/2021	2021-07-29	Europe	Sweden	Karolinska University Hospital Huddinge	Karolinska University Hospital	Jan Albert et al
EPI_ISL_3461832	Sweden/09_SE100_21CS102619/2021	2021-08-01	Europe	Sweden	Karolinska University Hospital Huddinge	Karolinska University Hospital	Jan Albert et al
EPI_ISL_3461848	Sweden/09_SE100_21CS102620/2021	2021-08-01	Europe	Sweden	Karolinska University Hospital Huddinge	Karolinska University Hospital	Jan Albert et al
EPI_ISL_3588513	Sweden/09_SE100_21CS102724/2021	2021-08-10	Europe	Sweden	Karolinska University Hospital Huddinge	Karolinska University Hospital	Jan Albert et al
EPI_ISL_3588516	Sweden/09_SE100_21CS102726/2021	2021-08-10	Europe	Sweden	Karolinska University Hospital Huddinge	Karolinska University Hospital	Jan Albert et al
EPI_ISL_3588635	Sweden/09_SE100_21CS102830/2021	2021-08-09	Europe	Sweden	Karolinska University Hospital Solna	Karolinska University Hospital	Jan Albert et al
EPI_ISL_3588630	Sweden/09_SE100_21CS102833/2021	2021-08-11	Europe	Sweden	Karolinska University Hospital Solna	Karolinska University Hospital	Jan Albert et al
EPI_ISL_3588642	Sweden/09_SE100_21CS102836/2021	2021-08-11	Europe	Sweden	Karolinska University Hospital Solna	Karolinska University Hospital	Jan Albert et al
EPI_ISL_3588628	Sweden/09_SE100_21CS102853/2021	2021-08-12	Europe	Sweden	Karolinska University Hospital Solna	Karolinska University Hospital	Jan Albert et al
EPI_ISL_3734120	Sweden/09_SE100_21CS102916/2021	2021-08-16	Europe	Sweden	Karolinska University Hospital Huddinge	Karolinska University Hospital	Jan Albert et al
EPI_ISL_3734130	Sweden/09_SE100_21CS102987/2021	2021-08-08	Europe	Sweden	Karolinska University Hospital Huddinge	Karolinska University Hospital	Jan Albert et al
EPI_ISL_3734073	Sweden/09_SE100_21CS102989/2021	2021-08-08	Europe	Sweden	Karolinska University Hospital Huddinge	Karolinska University Hospital	Jan Albert et al
EPI_ISL_3734118	Sweden/09_SE100_21CS102992/2021	2021-08-10	Europe	Sweden	Karolinska University Hospital Huddinge	Karolinska University Hospital	Jan Albert et al
EPI_ISL_3797565	Sweden/09_SE100_21CS102994/2021	2021-08-16	Europe	Sweden	Karolinska University Hospital Huddinge	Karolinska University Hospital	Jan Albert et al
EPI_ISL_3797593	Sweden/09_SE100_21CS102995/2021	2021-08-18	Europe	Sweden	Karolinska University Hospital Huddinge	Karolinska University Hospital	Jan Albert et al
EPI_ISL_3797585	Sweden/09_SE100_21CS102997/2021	2021-08-17	Europe	Sweden	Karolinska University Hospital Huddinge	Karolinska University Hospital	Jan Albert et al
EPI_ISL_3797617	Sweden/09_SE100_21CS102998/2021	2021-08-17	Europe	Sweden	Karolinska University Hospital Huddinge	Karolinska University Hospital	Jan Albert et al
EPI_ISL_3797597	Sweden/09_SE100_21CS102999/2021	2021-08-16	Europe	Sweden	Karolinska University Hospital Huddinge	Karolinska University Hospital	Jan Albert et al
EPI_ISL_3797625	Sweden/09_SE100_21CS103001/2021	2021-08-16	Europe	Sweden	Karolinska University Hospital Huddinge	Karolinska University Hospital	Jan Albert et al
EPI_ISL_3797600	Sweden/09_SE100_21CS103004/2021	2021-08-16	Europe	Sweden	Karolinska University Hospital Huddinge	Karolinska University Hospital	Jan Albert et al
EPI_ISL_3797602	Sweden/09_SE100_21CS103005/2021	2021-08-16	Europe	Sweden	Karolinska University Hospital Huddinge	Karolinska University Hospital	Jan Albert et al
EPI_ISL_3797586	Sweden/09_SE100_21CS103007/2021	2021-08-17	Europe	Sweden	Karolinska University Hospital Huddinge	Karolinska University Hospital	Jan Albert et al
EPI_ISL_3797577	Sweden/09_SE100_21CS103008/2021	2021-08-16	Europe	Sweden	Karolinska University Hospital Huddinge	Karolinska University Hospital	Jan Albert et al
EPI_ISL_3797626	Sweden/09_SE100_21CS103009/2021	2021-08-20	Europe	Sweden	Karolinska University Hospital Huddinge	Karolinska University Hospital	Jan Albert et al
EPI_ISL_3946560	Sweden/09_SE100_21CS103086/2021	2021-08-16	Europe	Sweden	Karolinska University Hospital Huddinge	Karolinska University Hospital	Jan Albert et al
EPI_ISL_3946557	Sweden/09_SE100_21CS103088/2021	2021-08-16	Europe	Sweden	Karolinska University Hospital Huddinge	Karolinska University Hospital	Jan Albert et al
EPI_ISL_3946587	Sweden/09_SE100_21CS103174/2021	2021-08-18	Europe	Sweden	Karolinska University Hospital Huddinge	Karolinska University Hospital	Jan Albert et al
EPI_ISL_4070862	Sweden/09_SE100_21CS103183/2021	2021-08-26	Europe	Sweden	Karolinska University Hospital Huddinge	Karolinska University Hospital	Jan Albert et al
EPI_ISL_4070904	Sweden/09_SE100_21CS103184/2021	2021-08-27	Europe	Sweden	Karolinska University Hospital Huddinge	Karolinska University Hospital	Jan Albert et al
EPI_ISL_4070868	Sweden/09_SE100_21CS103190/2021	2021-08-25	Europe	Sweden	Karolinska University Hospital Huddinge	Karolinska University Hospital	Jan Albert et al
EPI_ISL_4070875	Sweden/09_SE100_21CS103192/2021	2021-08-18	Europe	Sweden	Karolinska University Hospital Huddinge	Karolinska University Hospital	Jan Albert et al
EPI_ISL_4070878	Sweden/09_SE100_21CS103194/2021	2021-08-19	Europe	Sweden	Karolinska University Hospital Huddinge	Karolinska University Hospital	Jan Albert et al
EPI_ISL_4070921	Sweden/09_SE100_21CS103196/2021	2021-08-19	Europe	Sweden	Karolinska University Hospital Huddinge	Karolinska University Hospital	Jan Albert et al
EPI_ISL_4175149	Sweden/09_SE100_21CS103413/2021	2021-09-01	Europe	Sweden	Karolinska University Hospital Huddinge	Karolinska University Hospital	Jan Albert et al
EPI_ISL_4175229	Sweden/09_SE100_21CS103414/2021	2021-09-03	Europe	Sweden	Karolinska University Hospital Huddinge	Karolinska University Hospital	Jan Albert et al
EPI_ISL_4175224	Sweden/09_SE100_21CS103415/2021	2021-09-01	Europe	Sweden	Karolinska University Hospital Huddinge	Karolinska University Hospital	Jan Albert et al
EPI_ISL_4175200	Sweden/09_SE100_21CS103416/2021	2021-09-05	Europe	Sweden	Karolinska University Hospital Huddinge	Karolinska University Hospital	Jan Albert et al
EPI_ISL_4175156	Sweden/09_SE100_21CS103417/2021	2021-09-01	Europe	Sweden	Karolinska University Hospital Huddinge	Karolinska University Hospital	Jan Albert et al
EPI_ISL_4535478	Sweden/09_SE100_21CS103607/2021	2021-09-02	Europe	Sweden	LaboratorieMedicinskt Centrum Gotland	Karolinska University Hospital	Jan Albert et al
EPI_ISL_4535476	Sweden/09_SE100_21CS103683/2021	2021-09-14	Europe	Sweden	Karolinska University Hospital Huddinge	Karolinska University Hospital	Jan Albert et al
EPI_ISL_4677841	Sweden/09_SE100_21CS103740/2021	2021-09-20	Europe	Sweden	Karolinska University Hospital Huddinge	Karolinska University Hospital	Jan Albert et al
EPI_ISL_4816712	Sweden/09_SE100_21CS103777/2021	2021-09-21	Europe	Sweden	Karolinska University Hospital Huddinge	Karolinska University Hospital	Jan Albert et al
EPI_ISL_4816720	Sweden/09_SE100_21CS103778/2021	2021-09-22	Europe	Sweden	Karolinska University Hospital Huddinge	Karolinska University Hospital	Jan Albert et al
EPI_ISL_2899308	Sweden/09_SE100_Valid21CS101905/2021	2021-06-09	Europe	Sweden	Karolinska University Hospital Huddinge	Karolinska University Hospital	Jan Albert et al
EPI_ISL_2899300	Sweden/09_SE100_Valid21CS101908/2021	2021-06-10	Europe	Sweden	Karolinska University Hospital Huddinge	Karolinska University Hospital	Jan Albert et al
EPI_ISL_1617675	Sweden/10009632/2021	2021-02-02	Europe	Sweden	Swedish national genomic surveillance program of SARS-CoV-2	The Public Health Agency of Sweden	Swedish national genomic surveillance program of SARS-CoV-2 et al
EPI_ISL_1831740	Sweden/10011265/2021	2021-02-08	Europe	Sweden	Swedish national genomic surveillance program of SARS-CoV-2	The Public Health Agency of Sweden	Maximilian Riess et al
EPI_ISL_1831719	Sweden/10011270/2021	2021-02-08	Europe	Sweden	Swedish national genomic surveillance program of SARS-CoV-2	The Public Health Agency of Sweden	Maximilian Riess et al
EPI_ISL_1831712	Sweden/10011271/2021	2021-02-08	Europe	Sweden	Swedish national genomic surveillance program of SARS-CoV-2	The Public Health Agency of Sweden	Maximilian Riess et al
EPI_ISL_1831722	Sweden/10011274/2021	2021-02-08	Europe	Sweden	Swedish national genomic surveillance program of SARS-CoV-2	The Public Health Agency of Sweden	Maximilian Riess et al
EPI_ISL_1831726	Sweden/10011330/2021	2021-02-08	Europe	Sweden	Swedish national genomic surveillance program of SARS-CoV-2	The Public Health Agency of Sweden	Maximilian Riess et al
EPI_ISL_1831710	Sweden/10011342/2021	2021-02-08	Europe	Sweden	Swedish national genomic surveillance program of SARS-CoV-2	The Public Health Agency of Sweden	Maximilian Riess et al
EPI_ISL_1831713	Sweden/10011353/2021	2021-02-08	Europe	Sweden	Swedish national genomic surveillance program of SARS-CoV-2	The Public Health Agency of Sweden	Maximilian Riess et al
EPI_ISL_1831738	Sweden/10011358/2021	2021-02-08	Europe	Sweden	Swedish national genomic surveillance program of SARS-CoV-2	The Public Health Agency of Sweden	Maximilian Riess et al
EPI_ISL_1831716	Sweden/10011363/2021	2021-02-08	Europe	Sweden	Swedish national genomic surveillance program of SARS-CoV-2	The Public Health Agency of Sweden	Maximilian Riess et al
EPI_ISL_1831743	Sweden/10011369/2021	2021-02-08	Europe	Sweden	Swedish national genomic surveillance program of SARS-CoV-2	The Public Health Agency of Sweden	Maximilian Riess et al
EPI_ISL_1831725	Sweden/10011386/2021	2021-02-08	Europe	Sweden	Swedish national genomic surveillance program of SARS-CoV-2	The Public Health Agency of Sweden	Maximilian Riess et al
EPI_ISL_1831715	Sweden/10011389/2021	2021-02-08	Europe	Sweden	Swedish national genomic surveillance program of SARS-CoV-2	The Public Health Agency of Sweden	Maximilian Riess et al
EPI_ISL_1831717	Sweden/10011390/2021	2021-02-08	Europe	Sweden	Swedish national genomic surveillance program of SARS-CoV-2	The Public Health Agency of Sweden	Maximilian Riess et al
EPI_ISL_1831727	Sweden/10011392/2021	2021-02-08	Europe	Sweden	Swedish national genomic surveillance program of SARS-CoV-2	The Public Health Agency of Sweden	Maximilian Riess et al
EPI_ISL_1831714	Sweden/10011393/2021	2021-02-08	Europe	Sweden	Swedish national genomic surveillance program of SARS-CoV-2	The Public Health Agency of Sweden	Maximilian Riess et al
EPI_ISL_1831724	Sweden/10011414/2021	2021-02-08	Europe	Sweden	Swedish national genomic surveillance program of SARS-CoV-2	The Public Health Agency of Sweden	Maximilian Riess et al
EPI_ISL_1831723	Sweden/10011430/2021	2021-02-08	Europe	Sweden	Swedish national genomic surveillance program of SARS-CoV-2	The Public Health Agency of Sweden	Maximilian Riess et al
EPI_ISL_1831718	Sweden/10011439/2021	2021-02-08	Europe	Sweden	Swedish national genomic surveillance program of SARS-CoV-2	The Public Health Agency of Sweden	Maximilian Riess et al
EPI_ISL_1831709	Sweden/10011440/2021	2021-02-08	Europe	Sweden	Swedish national genomic surveillance program of SARS-CoV-2	The Public Health Agency of Sweden	Maximilian Riess et al
EPI_ISL_1831721	Sweden/10011444/2021	2021-02-08	Europe	Sweden	Swedish national genomic surveillance program of SARS-CoV-2	The Public Health Agency of Sweden	Maximilian Riess et al
EPI_ISL_1831720	Sweden/10011468/2021	2021-02-08	Europe	Sweden	Swedish national genomic surveillance program of SARS-CoV-2	The Public Health Agency of Sweden	Maximilian Riess et al
EPI_ISL_1831711	Sweden/10011478/2021	2021-02-08	Europe	Sweden	Swedish national genomic surveillance program of SARS-CoV-2	The Public Health Agency of Sweden	Maximilian Riess et al
EPI_ISL_1831739	Sweden/10011506/2021	2021-02-08	Europe	Sweden	Swedish national genomic surveillance program of SARS-CoV-2	The Public Health Agency of Sweden	Maximilian Riess et al
EPI_ISL_1831704	Sweden/10011507/2021	2021-02-08	Europe	Sweden	Swedish national genomic surveillance program of SARS-CoV-2	The Public Health Agency of Sweden	Maximilian Riess et al
EPI_ISL_1831707	Sweden/10011511/2021	2021-02-08	Europe	Sweden	Swedish national genomic surveillance program of SARS-CoV-2	The Public Health Agency of Sweden	Maximilian Riess et al
EPI_ISL_1831703	Sweden/10011527/2021	2021-02-08	Europe	Sweden	Swedish national genomic surveillance program of SARS-CoV-2	The Public Health Agency of Sweden	Maximilian Riess et al
EPI_ISL_1831701	Sweden/10011529/2021	2021-02-08	Europe	Sweden	Swedish national genomic surveillance program of SARS-CoV-2	The Public Health Agency of Sweden	Maximilian Riess et al
EPI_ISL_1831702	Sweden/10011548/2021	2021-02-08	Europe	Sweden	Swedish national genomic surveillance program of SARS-CoV-2	The Public Health Agency of Sweden	Maximilian Riess et al
EPI_ISL_1831736	Sweden/10011554/2021	2021-02-08	Europe	Sweden	Swedish national genomic surveillance program of SARS-CoV-2	The Public Health Agency of Sweden	Maximilian Riess et al
EPI_ISL_1831742	Sweden/10011560/2021	2021-02-08	Europe	Sweden	Swedish national genomic surveillance program of SARS-CoV-2	The Public Health Agency of Sweden	Maximilian Riess et al
EPI_ISL_1831741	Sweden/10011565/2021	2021-02-08	Europe	Sweden	Swedish national genomic surveillance program of SARS-CoV-2	The Public Health Agency of Sweden	Maximilian Riess et al
EPI_ISL_1831706	Sweden/10011576/2021	2021-02-08	Europe	Sweden	Swedish national genomic surveillance program of SARS-CoV-2	The Public Health Agency of Sweden	Maximilian Riess et al
EPI_ISL_1831737	Sweden/10011614/2021	2021-02-08	Europe	Sweden	Swedish national genomic surveillance program of SARS-CoV-2	The Public Health Agency of Sweden	Maximilian Riess et al
EPI_ISL_1831744	Sweden/10011624/2021	2021-02-08	Europe	Sweden	Swedish national genomic surveillance program of SARS-CoV-2	The Public Health Agency of Sweden	Maximilian Riess et al
EPI_ISL_1831708	Sweden/10011626/2021	2021-02-08	Europe	Sweden	Swedish national genomic surveillance program of SARS-CoV-2	The Public Health Agency of Sweden	Maximilian Riess et al
EPI_ISL_1831700	Sweden/10011687/2021	2021-02-08	Europe	Sweden	Swedish national genomic surveillance program of SARS-CoV-2	The Public Health Agency of Sweden	Maximilian Riess et al
EPI_ISL_1831705	Sweden/10011694/2021	2021-02-08	Europe	Sweden	Swedish national genomic surveillance program of SARS-CoV-2	The Public Health Agency of Sweden	Maximilian Riess et al
EPI_ISL_1831756	Sweden/10011760/2021	2021-02-09	Europe	Sweden	Swedish national genomic surveillance program of SARS-CoV-2	The Public Health Agency of Sweden	Maximilian Riess et al
EPI_ISL_1831731	Sweden/10011765/2021	2021-02-09	Europe	Sweden	Swedish national genomic surveillance program of SARS-CoV-2	The Public Health Agency of Sweden	Maximilian Riess et al
EPI_ISL_1831734	Sweden/10011770/2021	2021-02-09	Europe	Sweden	Swedish national genomic surveillance program of SARS-CoV-2	The Public Health Agency of Sweden	Maximilian Riess et al
EPI_ISL_1831733	Sweden/10011810/2021	2021-02-09	Europe	Sweden	Swedish national genomic surveillance program of SARS-CoV-2	The Public Health Agency of Sweden	Maximilian Riess et al
EPI_ISL_1831730	Sweden/10011875/2021	2021-02-09	Europe	Sweden	Swedish national genomic surveillance program of SARS-CoV-2	The Public Health Agency of Sweden	Maximilian Riess et al
EPI_ISL_1831754	Sweden/10011889/2021	2021-02-09	Europe	Sweden	Swedish national genomic surveillance program of SARS-CoV-2	The Public Health Agency of Sweden	Maximilian Riess et al
EPI_ISL_1831728	Sweden/10011905/2021	2021-02-09	Europe	Sweden	Swedish national genomic surveillance program of SARS-CoV-2	The Public Health Agency of Sweden	Maximilian Riess et al
EPI_ISL_1831735	Sweden/10011934/2021	2021-02-09	Europe	Sweden	Swedish national genomic surveillance program of SARS-CoV-2	The Public Health Agency of Sweden	Maximilian Riess et al
EPI_ISL_1831732	Sweden/10011948/2021	2021-02-09	Europe	Sweden	Swedish national genomic surveillance program of SARS-CoV-2	The Public Health Agency of Sweden	Maximilian Riess et al
EPI_ISL_1831752	Sweden/10011982/2021	2021-02-09	Europe	Sweden	Swedish national genomic surveillance program of SARS-CoV-2	The Public Health Agency of Sweden	Maximilian Riess et al
EPI_ISL_1831747	Sweden/10012001/2021	2021-02-09	Europe	Sweden	Swedish national genomic surveillance program of SARS-CoV-2	The Public Health Agency of Sweden	Maximilian Riess et al
EPI_ISL_1831758	Sweden/10012007/2021	2021-02-09	Europe	Sweden	Swedish national genomic surveillance program of SARS-CoV-2	The Public Health Agency of Sweden	Maximilian Riess et al
EPI_ISL_1831750	Sweden/10012023/2021	2021-02-09	Europe	Sweden	Swedish national genomic surveillance program of SARS-CoV-2	The Public Health Agency of Sweden	Maximilian Riess et al
EPI_ISL_1831746	Sweden/10012059/2021	2021-02-09	Europe	Sweden	Swedish national genomic surveillance program of SARS-CoV-2	The Public Health Agency of Sweden	Maximilian Riess et al
EPI_ISL_1831760	Sweden/10012075/2021	2021-02-09	Europe	Sweden	Swedish national genomic surveillance program of SARS-CoV-2	The Public Health Agency of Sweden	Maximilian Riess et al
EPI_ISL_1831759	Sweden/10012079/2021	2021-02-09	Europe	Sweden	Swedish national genomic surveillance program of SARS-CoV-2	The Public Health Agency of Sweden	Maximilian Riess et al
EPI_ISL_1831751	Sweden/10012080/2021	2021-02-09	Europe	Sweden	Swedish national genomic surveillance program of SARS-CoV-2	The Public Health Agency of Sweden	Maximilian Riess et al
EPI_ISL_1831753	Sweden/10012082/2021	2021-02-09	Europe	Sweden	Swedish national genomic surveillance program of SARS-CoV-2	The Public Health Agency of Sweden	Maximilian Riess et al
EPI_ISL_1831761	Sweden/10012088/2021	2021-02-09	Europe	Sweden	Swedish national genomic surveillance program of SARS-CoV-2	The Public Health Agency of Sweden	Maximilian Riess et al
EPI_ISL_1831757	Sweden/10012106/2021	2021-02-09	Europe	Sweden	Swedish national genomic surveillance program of SARS-CoV-2	The Public Health Agency of Sweden	Maximilian Riess et al
EPI_ISL_1831749	Sweden/10012120/2021	2021-02-09	Europe	Sweden	Swedish national genomic surveillance program of SARS-CoV-2	The Public Health Agency of Sweden	Maximilian Riess et al
EPI_ISL_1831748	Sweden/10012134/2021	2021-02-09	Europe	Sweden	Swedish national genomic surveillance program of SARS-CoV-2	The Public Health Agency of Sweden	Maximilian Riess et al
EPI_ISL_1831755	Sweden/10012160/2021	2021-02-09	Europe	Sweden	Swedish national genomic surveillance program of SARS-CoV-2	The Public Health Agency of Sweden	Maximilian Riess et al
EPI_ISL_1831745	Sweden/10012168/2021	2021-02-09	Europe	Sweden	Swedish national genomic surveillance program of SARS-CoV-2	The Public Health Agency of Sweden	Maximilian Riess et al
EPI_ISL_1831775	Sweden/10012206/2021	2021-02-10	Europe	Sweden	Swedish national genomic surveillance program of SARS-CoV-2	The Public Health Agency of Sweden	Maximilian Riess et al
EPI_ISL_1831778	Sweden/10012219/2021	2021-02-10	Europe	Sweden	Swedish national genomic surveillance program of SARS-CoV-2	The Public Health Agency of Sweden	Maximilian Riess et al
EPI_ISL_1831777	Sweden/10012228/2021	2021-02-10	Europe	Sweden	Swedish national genomic surveillance program of SARS-CoV-2	The Public Health Agency of Sweden	Maximilian Riess et al
EPI_ISL_1831776	Sweden/10012239/2021	2021-02-10	Europe	Sweden	Swedish national genomic surveillance program of SARS-CoV-2	The Public Health Agency of Sweden	Maximilian Riess et al
EPI_ISL_1831770	Sweden/10012254/2021	2021-02-10	Europe	Sweden	Swedish national genomic surveillance program of SARS-CoV-2	The Public Health Agency of Sweden	Maximilian Riess et al
EPI_ISL_1831779	Sweden/10012271/2021	2021-02-10	Europe	Sweden	Swedish national genomic surveillance program of SARS-CoV-2	The Public Health Agency of Sweden	Maximilian Riess et al
EPI_ISL_1831788	Sweden/10012300/2021	2021-02-10	Europe	Sweden	Swedish national genomic surveillance program of SARS-CoV-2	The Public Health Agency of Sweden	Maximilian Riess et al
EPI_ISL_1831769	Sweden/10012306/2021	2021-02-10	Europe	Sweden	Swedish national genomic surveillance program of SARS-CoV-2	The Public Health Agency of Sweden	Maximilian Riess et al
EPI_ISL_1831768	Sweden/10012315/2021	2021-02-10	Europe	Sweden	Swedish national genomic surveillance program of SARS-CoV-2	The Public Health Agency of Sweden	Maximilian Riess et al
EPI_ISL_1831772	Sweden/10012330/2021	2021-02-10	Europe	Sweden	Swedish national genomic surveillance program of SARS-CoV-2	The Public Health Agency of Sweden	Maximilian Riess et al
EPI_ISL_1831773	Sweden/10012371/2021	2021-02-10	Europe	Sweden	Swedish national genomic surveillance program of SARS-CoV-2	The Public Health Agency of Sweden	Maximilian Riess et al
EPI_ISL_1831766	Sweden/10012372/2021	2021-02-10	Europe	Sweden	Swedish national genomic surveillance program of SARS-CoV-2	The Public Health Agency of Sweden	Maximilian Riess et al
EPI_ISL_1831774	Sweden/10012391/2021	2021-02-10	Europe	Sweden	Swedish national genomic surveillance program of SARS-CoV-2	The Public Health Agency of Sweden	Maximilian Riess et al
EPI_ISL_1831771	Sweden/10012396/2021	2021-02-10	Europe	Sweden	Swedish national genomic surveillance program of SARS-CoV-2	The Public Health Agency of Sweden	Maximilian Riess et al
EPI_ISL_1831767	Sweden/10012399/2021	2021-02-10	Europe	Sweden	Swedish national genomic surveillance program of SARS-CoV-2	The Public Health Agency of Sweden	Maximilian Riess et al
EPI_ISL_1831764	Sweden/10012403/2021	2021-02-10	Europe	Sweden	Swedish national genomic surveillance program of SARS-CoV-2	The Public Health Agency of Sweden	Maximilian Riess et al
EPI_ISL_1831763	Sweden/10012409/2021	2021-02-10	Europe	Sweden	Swedish national genomic surveillance program of SARS-CoV-2	The Public Health Agency of Sweden	Maximilian Riess et al
EPI_ISL_1831783	Sweden/10012419/2021	2021-02-10	Europe	Sweden	Swedish national genomic surveillance program of SARS-CoV-2	The Public Health Agency of Sweden	Maximilian Riess et al
EPI_ISL_1831765	Sweden/10012425/2021	2021-02-10	Europe	Sweden	Swedish national genomic surveillance program of SARS-CoV-2	The Public Health Agency of Sweden	Maximilian Riess et al
EPI_ISL_1831787	Sweden/10012462/2021	2021-02-10	Europe	Sweden	Swedish national genomic surveillance program of SARS-CoV-2	The Public Health Agency of Sweden	Maximilian Riess et al
EPI_ISL_1831785	Sweden/10012463/2021	2021-02-10	Europe	Sweden	Swedish national genomic surveillance program of SARS-CoV-2	The Public Health Agency of Sweden	Maximilian Riess et al
EPI_ISL_1831780	Sweden/10012486/2021	2021-02-10	Europe	Sweden	Swedish national genomic surveillance program of SARS-CoV-2	The Public Health Agency of Sweden	Maximilian Riess et al
EPI_ISL_1831784	Sweden/10012489/2021	2021-02-10	Europe	Sweden	Swedish national genomic surveillance program of SARS-CoV-2	The Public Health Agency of Sweden	Maximilian Riess et al
EPI_ISL_1831782	Sweden/10012509/2021	2021-02-10	Europe	Sweden	Swedish national genomic surveillance program of SARS-CoV-2	The Public Health Agency of Sweden	Maximilian Riess et al
EPI_ISL_1831781	Sweden/10012679/2021	2021-02-10	Europe	Sweden	Swedish national genomic surveillance program of SARS-CoV-2	The Public Health Agency of Sweden	Maximilian Riess et al
EPI_ISL_1831762	Sweden/10012682/2021	2021-02-10	Europe	Sweden	Swedish national genomic surveillance program of SARS-CoV-2	The Public Health Agency of Sweden	Maximilian Riess et al
EPI_ISL_1831786	Sweden/10012685/2021	2021-02-10	Europe	Sweden	Swedish national genomic surveillance program of SARS-CoV-2	The Public Health Agency of Sweden	Maximilian Riess et al
EPI_ISL_1831850	Sweden/10012723/2021	2021-02-11	Europe	Sweden	Swedish national genomic surveillance program of SARS-CoV-2	The Public Health Agency of Sweden	Maximilian Riess et al
EPI_ISL_1831853	Sweden/10012724/2021	2021-02-11	Europe	Sweden	Swedish national genomic surveillance program of SARS-CoV-2	The Public Health Agency of Sweden	Maximilian Riess et al
EPI_ISL_1831791	Sweden/10012731/2021	2021-02-11	Europe	Sweden	Swedish national genomic surveillance program of SARS-CoV-2	The Public Health Agency of Sweden	Maximilian Riess et al
EPI_ISL_1831839	Sweden/10012734/2021	2021-02-11	Europe	Sweden	Swedish national genomic surveillance program of SARS-CoV-2	The Public Health Agency of Sweden	Maximilian Riess et al
EPI_ISL_1831837	Sweden/10012737/2021	2021-02-11	Europe	Sweden	Swedish national genomic surveillance program of SARS-CoV-2	The Public Health Agency of Sweden	Maximilian Riess et al
EPI_ISL_1831789	Sweden/10012760/2021	2021-02-11	Europe	Sweden	Swedish national genomic surveillance program of SARS-CoV-2	The Public Health Agency of Sweden	Maximilian Riess et al
EPI_ISL_1831792	Sweden/10012772/2021	2021-02-11	Europe	Sweden	Swedish national genomic surveillance program of SARS-CoV-2	The Public Health Agency of Sweden	Maximilian Riess et al
EPI_ISL_1617579	Sweden/10012803/2021	2021-02-11	Europe	Sweden	Swedish national genomic surveillance program of SARS-CoV-2	The Public Health Agency of Sweden	Swedish national genomic surveillance program of SARS-CoV-2 et al
EPI_ISL_1617581	Sweden/10012804/2021	2021-02-11	Europe	Sweden	Swedish national genomic surveillance program of SARS-CoV-2	The Public Health Agency of Sweden	Swedish national genomic surveillance program of SARS-CoV-2 et al
EPI_ISL_1831838	Sweden/10012805/2021	2021-02-11	Europe	Sweden	Swedish national genomic surveillance program of SARS-CoV-2	The Public Health Agency of Sweden	Maximilian Riess et al
EPI_ISL_1831852	Sweden/10012813/2021	2021-02-11	Europe	Sweden	Swedish national genomic surveillance program of SARS-CoV-2	The Public Health Agency of Sweden	Maximilian Riess et al
EPI_ISL_1617580	Sweden/10012842/2021	2021-02-11	Europe	Sweden	Swedish national genomic surveillance program of SARS-CoV-2	The Public Health Agency of Sweden	Swedish national genomic surveillance program of SARS-CoV-2 et al
EPI_ISL_1831840	Sweden/10012882/2021	2021-02-11	Europe	Sweden	Swedish national genomic surveillance program of SARS-CoV-2	The Public Health Agency of Sweden	Maximilian Riess et al
EPI_ISL_1617577	Sweden/10012897/2021	2021-02-11	Europe	Sweden	Swedish national genomic surveillance program of SARS-CoV-2	The Public Health Agency of Sweden	Swedish national genomic surveillance program of SARS-CoV-2 et al
EPI_ISL_1831790	Sweden/10012911/2021	2021-02-11	Europe	Sweden	Swedish national genomic surveillance program of SARS-CoV-2	The Public Health Agency of Sweden	Maximilian Riess et al
EPI_ISL_1617578	Sweden/10012916/2021	2021-02-11	Europe	Sweden	Swedish national genomic surveillance program of SARS-CoV-2	The Public Health Agency of Sweden	Swedish national genomic surveillance program of SARS-CoV-2 et al
EPI_ISL_1617576	Sweden/10012918/2021	2021-02-11	Europe	Sweden	Swedish national genomic surveillance program of SARS-CoV-2	The Public Health Agency of Sweden	Swedish national genomic surveillance program of SARS-CoV-2 et al
EPI_ISL_1831849	Sweden/10012950/2021	2021-02-11	Europe	Sweden	Swedish national genomic surveillance program of SARS-CoV-2	The Public Health Agency of Sweden	Maximilian Riess et al
EPI_ISL_1831848	Sweden/10012960/2021	2021-02-11	Europe	Sweden	Swedish national genomic surveillance program of SARS-CoV-2	The Public Health Agency of Sweden	Maximilian Riess et al
EPI_ISL_1831857	Sweden/10012969/2021	2021-02-11	Europe	Sweden	Swedish national genomic surveillance program of SARS-CoV-2	The Public Health Agency of Sweden	Maximilian Riess et al
EPI_ISL_1831858	Sweden/10012979/2021	2021-02-11	Europe	Sweden	Swedish national genomic surveillance program of SARS-CoV-2	The Public Health Agency of Sweden	Maximilian Riess et al
EPI_ISL_1831841	Sweden/10012996/2021	2021-02-11	Europe	Sweden	Swedish national genomic surveillance program of SARS-CoV-2	The Public Health Agency of Sweden	Maximilian Riess et al
EPI_ISL_1831847	Sweden/10013008/2021	2021-02-11	Europe	Sweden	Swedish national genomic surveillance program of SARS-CoV-2	The Public Health Agency of Sweden	Maximilian Riess et al
EPI_ISL_1831859	Sweden/10013012/2021	2021-02-11	Europe	Sweden	Swedish national genomic surveillance program of SARS-CoV-2	The Public Health Agency of Sweden	Maximilian Riess et al
EPI_ISL_1831845	Sweden/10013017/2021	2021-02-11	Europe	Sweden	Swedish national genomic surveillance program of SARS-CoV-2	The Public Health Agency of Sweden	Maximilian Riess et al
EPI_ISL_1831861	Sweden/10013023/2021	2021-02-11	Europe	Sweden	Swedish national genomic surveillance program of SARS-CoV-2	The Public Health Agency of Sweden	Maximilian Riess et al
EPI_ISL_1831842	Sweden/10013034/2021	2021-02-11	Europe	Sweden	Swedish national genomic surveillance program of SARS-CoV-2	The Public Health Agency of Sweden	Maximilian Riess et al
EPI_ISL_1831843	Sweden/10013051/2021	2021-02-11	Europe	Sweden	Swedish national genomic surveillance program of SARS-CoV-2	The Public Health Agency of Sweden	Maximilian Riess et al
EPI_ISL_1831846	Sweden/10013053/2021	2021-02-11	Europe	Sweden	Swedish national genomic surveillance program of SARS-CoV-2	The Public Health Agency of Sweden	Maximilian Riess et al
EPI_ISL_1831860	Sweden/10013073/2021	2021-02-11	Europe	Sweden	Swedish national genomic surveillance program of SARS-CoV-2	The Public Health Agency of Sweden	Maximilian Riess et al
EPI_ISL_1831851	Sweden/10013074/2021	2021-02-11	Europe	Sweden	Swedish national genomic surveillance program of SARS-CoV-2	The Public Health Agency of Sweden	Maximilian Riess et al
EPI_ISL_1831855	Sweden/10013084/2021	2021-02-11	Europe	Sweden	Swedish national genomic surveillance program of SARS-CoV-2	The Public Health Agency of Sweden	Maximilian Riess et al
EPI_ISL_1831862	Sweden/10013090/2021	2021-02-11	Europe	Sweden	Swedish national genomic surveillance program of SARS-CoV-2	The Public Health Agency of Sweden	Maximilian Riess et al
EPI_ISL_1831854	Sweden/10013100/2021	2021-02-11	Europe	Sweden	Swedish national genomic surveillance program of SARS-CoV-2	The Public Health Agency of Sweden	Maximilian Riess et al
EPI_ISL_1831844	Sweden/10013101/2021	2021-02-11	Europe	Sweden	Swedish national genomic surveillance program of SARS-CoV-2	The Public Health Agency of Sweden	Maximilian Riess et al
EPI_ISL_1831856	Sweden/10013117/2021	2021-02-11	Europe	Sweden	Swedish national genomic surveillance program of SARS-CoV-2	The Public Health Agency of Sweden	Maximilian Riess et al
EPI_ISL_1831872	Sweden/10013161/2021	2021-02-12	Europe	Sweden	Swedish national genomic surveillance program of SARS-CoV-2	The Public Health Agency of Sweden	Maximilian Riess et al
EPI_ISL_1831865	Sweden/10013163/2021	2021-02-12	Europe	Sweden	Swedish national genomic surveillance program of SARS-CoV-2	The Public Health Agency of Sweden	Maximilian Riess et al
EPI_ISL_1831863	Sweden/10013198/2021	2021-02-12	Europe	Sweden	Swedish national genomic surveillance program of SARS-CoV-2	The Public Health Agency of Sweden	Maximilian Riess et al
EPI_ISL_1831876	Sweden/10013217/2021	2021-02-12	Europe	Sweden	Swedish national genomic surveillance program of SARS-CoV-2	The Public Health Agency of Sweden	Maximilian Riess et al
EPI_ISL_1831873	Sweden/10013219/2021	2021-02-12	Europe	Sweden	Swedish national genomic surveillance program of SARS-CoV-2	The Public Health Agency of Sweden	Maximilian Riess et al
EPI_ISL_1831874	Sweden/10013233/2021	2021-02-12	Europe	Sweden	Swedish national genomic surveillance program of SARS-CoV-2	The Public Health Agency of Sweden	Maximilian Riess et al
EPI_ISL_1831881	Sweden/10013269/2021	2021-02-12	Europe	Sweden	Swedish national genomic surveillance program of SARS-CoV-2	The Public Health Agency of Sweden	Maximilian Riess et al
EPI_ISL_1831864	Sweden/10013270/2021	2021-02-12	Europe	Sweden	Swedish national genomic surveillance program of SARS-CoV-2	The Public Health Agency of Sweden	Maximilian Riess et al
EPI_ISL_1831870	Sweden/10013299/2021	2021-02-12	Europe	Sweden	Swedish national genomic surveillance program of SARS-CoV-2	The Public Health Agency of Sweden	Maximilian Riess et al
EPI_ISL_1831868	Sweden/10013312/2021	2021-02-12	Europe	Sweden	Swedish national genomic surveillance program of SARS-CoV-2	The Public Health Agency of Sweden	Maximilian Riess et al
EPI_ISL_1831869	Sweden/10013315/2021	2021-02-12	Europe	Sweden	Swedish national genomic surveillance program of SARS-CoV-2	The Public Health Agency of Sweden	Maximilian Riess et al
EPI_ISL_1831875	Sweden/10013319/2021	2021-02-12	Europe	Sweden	Swedish national genomic surveillance program of SARS-CoV-2	The Public Health Agency of Sweden	Maximilian Riess et al
EPI_ISL_1831866	Sweden/10013321/2021	2021-02-12	Europe	Sweden	Swedish national genomic surveillance program of SARS-CoV-2	The Public Health Agency of Sweden	Maximilian Riess et al
EPI_ISL_1831880	Sweden/10013323/2021	2021-02-12	Europe	Sweden	Swedish national genomic surveillance program of SARS-CoV-2	The Public Health Agency of Sweden	Maximilian Riess et al
EPI_ISL_1831882	Sweden/10013337/2021	2021-02-12	Europe	Sweden	Swedish national genomic surveillance program of SARS-CoV-2	The Public Health Agency of Sweden	Maximilian Riess et al
EPI_ISL_1831877	Sweden/10013340/2021	2021-02-12	Europe	Sweden	Swedish national genomic surveillance program of SARS-CoV-2	The Public Health Agency of Sweden	Maximilian Riess et al
EPI_ISL_1831867	Sweden/10013345/2021	2021-02-12	Europe	Sweden	Swedish national genomic surveillance program of SARS-CoV-2	The Public Health Agency of Sweden	Maximilian Riess et al
EPI_ISL_1831886	Sweden/10013381/2021	2021-02-12	Europe	Sweden	Swedish national genomic surveillance program of SARS-CoV-2	The Public Health Agency of Sweden	Maximilian Riess et al
EPI_ISL_1831884	Sweden/10013383/2021	2021-02-12	Europe	Sweden	Swedish national genomic surveillance program of SARS-CoV-2	The Public Health Agency of Sweden	Maximilian Riess et al
EPI_ISL_1831878	Sweden/10013394/2021	2021-02-12	Europe	Sweden	Swedish national genomic surveillance program of SARS-CoV-2	The Public Health Agency of Sweden	Maximilian Riess et al
EPI_ISL_1831699	Sweden/10013419/2021	2021-02-12	Europe	Sweden	Swedish national genomic surveillance program of SARS-CoV-2	The Public Health Agency of Sweden	Maximilian Riess et al
EPI_ISL_1831883	Sweden/10013453/2021	2021-02-12	Europe	Sweden	Swedish national genomic surveillance program of SARS-CoV-2	The Public Health Agency of Sweden	Maximilian Riess et al
EPI_ISL_1831879	Sweden/10013542/2021	2021-02-12	Europe	Sweden	Swedish national genomic surveillance program of SARS-CoV-2	The Public Health Agency of Sweden	Maximilian Riess et al
EPI_ISL_1831885	Sweden/10013551/2021	2021-02-12	Europe	Sweden	Swedish national genomic surveillance program of SARS-CoV-2	The Public Health Agency of Sweden	Maximilian Riess et al
EPI_ISL_1617449	Sweden/10013679/2021	2021-02-15	Europe	Sweden	Swedish national genomic surveillance program of SARS-CoV-2	The Public Health Agency of Sweden	Swedish national genomic surveillance program of SARS-CoV-2 et al
EPI_ISL_1617448	Sweden/10013689/2021	2021-02-15	Europe	Sweden	Swedish national genomic surveillance program of SARS-CoV-2	The Public Health Agency of Sweden	Swedish national genomic surveillance program of SARS-CoV-2 et al
EPI_ISL_1618434	Sweden/10013692/2021	2021-02-15	Europe	Sweden	Swedish national genomic surveillance program of SARS-CoV-2	The Public Health Agency of Sweden	Swedish national genomic surveillance program of SARS-CoV-2 et al
EPI_ISL_1617447	Sweden/10013699/2021	2021-02-15	Europe	Sweden	Swedish national genomic surveillance program of SARS-CoV-2	The Public Health Agency of Sweden	Swedish national genomic surveillance program of SARS-CoV-2 et al
EPI_ISL_1617446	Sweden/10013720/2021	2021-02-15	Europe	Sweden	Swedish national genomic surveillance program of SARS-CoV-2	The Public Health Agency of Sweden	Swedish national genomic surveillance program of SARS-CoV-2 et al
EPI_ISL_1617439	Sweden/10013724/2021	2021-02-15	Europe	Sweden	Swedish national genomic surveillance program of SARS-CoV-2	The Public Health Agency of Sweden	Swedish national genomic surveillance program of SARS-CoV-2 et al
EPI_ISL_1618436	Sweden/10013736/2021	2021-02-15	Europe	Sweden	Swedish national genomic surveillance program of SARS-CoV-2	The Public Health Agency of Sweden	Swedish national genomic surveillance program of SARS-CoV-2 et al
EPI_ISL_1617433	Sweden/10013747/2021	2021-02-15	Europe	Sweden	Swedish national genomic surveillance program of SARS-CoV-2	The Public Health Agency of Sweden	Swedish national genomic surveillance program of SARS-CoV-2 et al
EPI_ISL_1617431	Sweden/10013748/2021	2021-02-15	Europe	Sweden	Swedish national genomic surveillance program of SARS-CoV-2	The Public Health Agency of Sweden	Swedish national genomic surveillance program of SARS-CoV-2 et al
EPI_ISL_1617442	Sweden/10013749/2021	2021-02-15	Europe	Sweden	Swedish national genomic surveillance program of SARS-CoV-2	The Public Health Agency of Sweden	Swedish national genomic surveillance program of SARS-CoV-2 et al
EPI_ISL_1618435	Sweden/10013751/2021	2021-02-15	Europe	Sweden	Swedish national genomic surveillance program of SARS-CoV-2	The Public Health Agency of Sweden	Swedish national genomic surveillance program of SARS-CoV-2 et al
EPI_ISL_1617435	Sweden/10013756/2021	2021-02-15	Europe	Sweden	Swedish national genomic surveillance program of SARS-CoV-2	The Public Health Agency of Sweden	Swedish national genomic surveillance program of SARS-CoV-2 et al
EPI_ISL_1618437	Sweden/10013765/2021	2021-02-15	Europe	Sweden	Swedish national genomic surveillance program of SARS-CoV-2	The Public Health Agency of Sweden	Swedish national genomic surveillance program of SARS-CoV-2 et al
EPI_ISL_1617440	Sweden/10013766/2021	2021-02-15	Europe	Sweden	Swedish national genomic surveillance program of SARS-CoV-2	The Public Health Agency of Sweden	Swedish national genomic surveillance program of SARS-CoV-2 et al
EPI_ISL_1617444	Sweden/10013768/2021	2021-02-15	Europe	Sweden	Swedish national genomic surveillance program of SARS-CoV-2	The Public Health Agency of Sweden	Swedish national genomic surveillance program of SARS-CoV-2 et al
EPI_ISL_1617437	Sweden/10013771/2021	2021-02-15	Europe	Sweden	Swedish national genomic surveillance program of SARS-CoV-2	The Public Health Agency of Sweden	Swedish national genomic surveillance program of SARS-CoV-2 et al
EPI_ISL_1617432	Sweden/10013774/2021	2021-02-15	Europe	Sweden	Swedish national genomic surveillance program of SARS-CoV-2	The Public Health Agency of Sweden	Swedish national genomic surveillance program of SARS-CoV-2 et al
EPI_ISL_1617436	Sweden/10013783/2021	2021-02-15	Europe	Sweden	Swedish national genomic surveillance program of SARS-CoV-2	The Public Health Agency of Sweden	Swedish national genomic surveillance program of SARS-CoV-2 et al
EPI_ISL_1617434	Sweden/10013815/2021	2021-02-15	Europe	Sweden	Swedish national genomic surveillance program of SARS-CoV-2	The Public Health Agency of Sweden	Swedish national genomic surveillance program of SARS-CoV-2 et al
EPI_ISL_1617441	Sweden/10013817/2021	2021-02-15	Europe	Sweden	Swedish national genomic surveillance program of SARS-CoV-2	The Public Health Agency of Sweden	Swedish national genomic surveillance program of SARS-CoV-2 et al
EPI_ISL_1617430	Sweden/10013819/2021	2021-02-15	Europe	Sweden	Swedish national genomic surveillance program of SARS-CoV-2	The Public Health Agency of Sweden	Swedish national genomic surveillance program of SARS-CoV-2 et al
EPI_ISL_1617443	Sweden/10013821/2021	2021-02-15	Europe	Sweden	Swedish national genomic surveillance program of SARS-CoV-2	The Public Health Agency of Sweden	Swedish national genomic surveillance program of SARS-CoV-2 et al
EPI_ISL_1617438	Sweden/10013828/2021	2021-02-15	Europe	Sweden	Swedish national genomic surveillance program of SARS-CoV-2	The Public Health Agency of Sweden	Swedish national genomic surveillance program of SARS-CoV-2 et al
EPI_ISL_1617682	Sweden/10013867/2021	2021-02-15	Europe	Sweden	Swedish national genomic surveillance program of SARS-CoV-2	The Public Health Agency of Sweden	Swedish national genomic surveillance program of SARS-CoV-2 et al
EPI_ISL_1617445	Sweden/10013873/2021	2021-02-15	Europe	Sweden	Swedish national genomic surveillance program of SARS-CoV-2	The Public Health Agency of Sweden	Swedish national genomic surveillance program of SARS-CoV-2 et al
EPI_ISL_1618525	Sweden/10013879/2021	2021-02-15	Europe	Sweden	Swedish national genomic surveillance program of SARS-CoV-2	The Public Health Agency of Sweden	Swedish national genomic surveillance program of SARS-CoV-2 et al
EPI_ISL_1618504	Sweden/10013890/2021	2021-02-15	Europe	Sweden	Swedish national genomic surveillance program of SARS-CoV-2	The Public Health Agency of Sweden	Swedish national genomic surveillance program of SARS-CoV-2 et al
EPI_ISL_1618500	Sweden/10013905/2021	2021-02-15	Europe	Sweden	Swedish national genomic surveillance program of SARS-CoV-2	The Public Health Agency of Sweden	Swedish national genomic surveillance program of SARS-CoV-2 et al
EPI_ISL_1618503	Sweden/10013907/2021	2021-02-15	Europe	Sweden	Swedish national genomic surveillance program of SARS-CoV-2	The Public Health Agency of Sweden	Swedish national genomic surveillance program of SARS-CoV-2 et al
EPI_ISL_1617681	Sweden/10013919/2021	2021-02-15	Europe	Sweden	Swedish national genomic surveillance program of SARS-CoV-2	The Public Health Agency of Sweden	Swedish national genomic surveillance program of SARS-CoV-2 et al
EPI_ISL_1618502	Sweden/10013920/2021	2021-02-15	Europe	Sweden	Swedish national genomic surveillance program of SARS-CoV-2	The Public Health Agency of Sweden	Swedish national genomic surveillance program of SARS-CoV-2 et al
EPI_ISL_1618522	Sweden/10013938/2021	2021-02-15	Europe	Sweden	Swedish national genomic surveillance program of SARS-CoV-2	The Public Health Agency of Sweden	Swedish national genomic surveillance program of SARS-CoV-2 et al
EPI_ISL_1618486	Sweden/10013965/2021	2021-02-15	Europe	Sweden	Swedish national genomic surveillance program of SARS-CoV-2	The Public Health Agency of Sweden	Swedish national genomic surveillance program of SARS-CoV-2 et al
EPI_ISL_1618520	Sweden/10013974/2021	2021-02-15	Europe	Sweden	Swedish national genomic surveillance program of SARS-CoV-2	The Public Health Agency of Sweden	Swedish national genomic surveillance program of SARS-CoV-2 et al
EPI_ISL_1617678	Sweden/10013975/2021	2021-02-15	Europe	Sweden	Swedish national genomic surveillance program of SARS-CoV-2	The Public Health Agency of Sweden	Swedish national genomic surveillance program of SARS-CoV-2 et al
EPI_ISL_1618523	Sweden/10013986/2021	2021-02-15	Europe	Sweden	Swedish national genomic surveillance program of SARS-CoV-2	The Public Health Agency of Sweden	Swedish national genomic surveillance program of SARS-CoV-2 et al
EPI_ISL_1618524	Sweden/10014012/2021	2021-02-15	Europe	Sweden	Swedish national genomic surveillance program of SARS-CoV-2	The Public Health Agency of Sweden	Swedish national genomic surveillance program of SARS-CoV-2 et al
EPI_ISL_1618488	Sweden/10014022/2021	2021-02-15	Europe	Sweden	Swedish national genomic surveillance program of SARS-CoV-2	The Public Health Agency of Sweden	Swedish national genomic surveillance program of SARS-CoV-2 et al
EPI_ISL_1617680	Sweden/10014039/2021	2021-02-15	Europe	Sweden	Swedish national genomic surveillance program of SARS-CoV-2	The Public Health Agency of Sweden	Swedish national genomic surveillance program of SARS-CoV-2 et al
EPI_ISL_1618521	Sweden/10014046/2021	2021-02-15	Europe	Sweden	Swedish national genomic surveillance program of SARS-CoV-2	The Public Health Agency of Sweden	Swedish national genomic surveillance program of SARS-CoV-2 et al
EPI_ISL_1617679	Sweden/10014050/2021	2021-02-15	Europe	Sweden	Swedish national genomic surveillance program of SARS-CoV-2	The Public Health Agency of Sweden	Swedish national genomic surveillance program of SARS-CoV-2 et al
EPI_ISL_1618501	Sweden/10014088/2021	2021-02-15	Europe	Sweden	Swedish national genomic surveillance program of SARS-CoV-2	The Public Health Agency of Sweden	Swedish national genomic surveillance program of SARS-CoV-2 et al
EPI_ISL_1618487	Sweden/10014089/2021	2021-02-15	Europe	Sweden	Swedish national genomic surveillance program of SARS-CoV-2	The Public Health Agency of Sweden	Swedish national genomic surveillance program of SARS-CoV-2 et al
EPI_ISL_1618506	Sweden/10014093/2021	2021-02-15	Europe	Sweden	Swedish national genomic surveillance program of SARS-CoV-2	The Public Health Agency of Sweden	Swedish national genomic surveillance program of SARS-CoV-2 et al
EPI_ISL_1618505	Sweden/10014111/2021	2021-02-15	Europe	Sweden	Swedish national genomic surveillance program of SARS-CoV-2	The Public Health Agency of Sweden	Swedish national genomic surveillance program of SARS-CoV-2 et al
EPI_ISL_1618519	Sweden/10014129/2021	2021-02-15	Europe	Sweden	Swedish national genomic surveillance program of SARS-CoV-2	The Public Health Agency of Sweden	Swedish national genomic surveillance program of SARS-CoV-2 et al
EPI_ISL_1617712	Sweden/10014179/2021	2021-02-16	Europe	Sweden	Swedish national genomic surveillance program of SARS-CoV-2	The Public Health Agency of Sweden	Swedish national genomic surveillance program of SARS-CoV-2 et al
EPI_ISL_1617725	Sweden/10014197/2021	2021-02-16	Europe	Sweden	Swedish national genomic surveillance program of SARS-CoV-2	The Public Health Agency of Sweden	Swedish national genomic surveillance program of SARS-CoV-2 et al
EPI_ISL_1617722	Sweden/10014210/2021	2021-02-16	Europe	Sweden	Swedish national genomic surveillance program of SARS-CoV-2	The Public Health Agency of Sweden	Swedish national genomic surveillance program of SARS-CoV-2 et al
EPI_ISL_1617726	Sweden/10014221/2021	2021-02-16	Europe	Sweden	Swedish national genomic surveillance program of SARS-CoV-2	The Public Health Agency of Sweden	Swedish national genomic surveillance program of SARS-CoV-2 et al
EPI_ISL_1617770	Sweden/10014233/2021	2021-02-16	Europe	Sweden	Swedish national genomic surveillance program of SARS-CoV-2	The Public Health Agency of Sweden	Swedish national genomic surveillance program of SARS-CoV-2 et al
EPI_ISL_1617720	Sweden/10014263/2021	2021-02-16	Europe	Sweden	Swedish national genomic surveillance program of SARS-CoV-2	The Public Health Agency of Sweden	Swedish national genomic surveillance program of SARS-CoV-2 et al
EPI_ISL_1617710	Sweden/10014271/2021	2021-02-16	Europe	Sweden	Swedish national genomic surveillance program of SARS-CoV-2	The Public Health Agency of Sweden	Swedish national genomic surveillance program of SARS-CoV-2 et al
EPI_ISL_1617713	Sweden/10014279/2021	2021-02-16	Europe	Sweden	Swedish national genomic surveillance program of SARS-CoV-2	The Public Health Agency of Sweden	Swedish national genomic surveillance program of SARS-CoV-2 et al
EPI_ISL_1617724	Sweden/10014280/2021	2021-02-16	Europe	Sweden	Swedish national genomic surveillance program of SARS-CoV-2	The Public Health Agency of Sweden	Swedish national genomic surveillance program of SARS-CoV-2 et al
EPI_ISL_1617702	Sweden/10014292/2021	2021-02-16	Europe	Sweden	Swedish national genomic surveillance program of SARS-CoV-2	The Public Health Agency of Sweden	Swedish national genomic surveillance program of SARS-CoV-2 et al
EPI_ISL_1617716	Sweden/10014293/2021	2021-02-16	Europe	Sweden	Swedish national genomic surveillance program of SARS-CoV-2	The Public Health Agency of Sweden	Swedish national genomic surveillance program of SARS-CoV-2 et al
EPI_ISL_1617719	Sweden/10014297/2021	2021-02-16	Europe	Sweden	Swedish national genomic surveillance program of SARS-CoV-2	The Public Health Agency of Sweden	Swedish national genomic surveillance program of SARS-CoV-2 et al
EPI_ISL_1617711	Sweden/10014299/2021	2021-02-16	Europe	Sweden	Swedish national genomic surveillance program of SARS-CoV-2	The Public Health Agency of Sweden	Swedish national genomic surveillance program of SARS-CoV-2 et al
EPI_ISL_1617721	Sweden/10014304/2021	2021-02-16	Europe	Sweden	Swedish national genomic surveillance program of SARS-CoV-2	The Public Health Agency of Sweden	Swedish national genomic surveillance program of SARS-CoV-2 et al
EPI_ISL_1617723	Sweden/10014311/2021	2021-02-16	Europe	Sweden	Swedish national genomic surveillance program of SARS-CoV-2	The Public Health Agency of Sweden	Swedish national genomic surveillance program of SARS-CoV-2 et al
EPI_ISL_1617714	Sweden/10014313/2021	2021-02-16	Europe	Sweden	Swedish national genomic surveillance program of SARS-CoV-2	The Public Health Agency of Sweden	Swedish national genomic surveillance program of SARS-CoV-2 et al
EPI_ISL_1617700	Sweden/10014315/2021	2021-02-16	Europe	Sweden	Swedish national genomic surveillance program of SARS-CoV-2	The Public Health Agency of Sweden	Swedish national genomic surveillance program of SARS-CoV-2 et al
EPI_ISL_1617766	Sweden/10014317/2021	2021-02-16	Europe	Sweden	Swedish national genomic surveillance program of SARS-CoV-2	The Public Health Agency of Sweden	Swedish national genomic surveillance program of SARS-CoV-2 et al
EPI_ISL_1617701	Sweden/10014321/2021	2021-02-16	Europe	Sweden	Swedish national genomic surveillance program of SARS-CoV-2	The Public Health Agency of Sweden	Swedish national genomic surveillance program of SARS-CoV-2 et al
EPI_ISL_1617728	Sweden/10014326/2021	2021-02-16	Europe	Sweden	Swedish national genomic surveillance program of SARS-CoV-2	The Public Health Agency of Sweden	Swedish national genomic surveillance program of SARS-CoV-2 et al
EPI_ISL_1617718	Sweden/10014328/2021	2021-02-16	Europe	Sweden	Swedish national genomic surveillance program of SARS-CoV-2	The Public Health Agency of Sweden	Swedish national genomic surveillance program of SARS-CoV-2 et al
EPI_ISL_1617727	Sweden/10014348/2021	2021-02-16	Europe	Sweden	Swedish national genomic surveillance program of SARS-CoV-2	The Public Health Agency of Sweden	Swedish national genomic surveillance program of SARS-CoV-2 et al
EPI_ISL_1617717	Sweden/10014356/2021	2021-02-16	Europe	Sweden	Swedish national genomic surveillance program of SARS-CoV-2	The Public Health Agency of Sweden	Swedish national genomic surveillance program of SARS-CoV-2 et al
EPI_ISL_1617715	Sweden/10014359/2021	2021-02-16	Europe	Sweden	Swedish national genomic surveillance program of SARS-CoV-2	The Public Health Agency of Sweden	Swedish national genomic surveillance program of SARS-CoV-2 et al
EPI_ISL_1617773	Sweden/10014387/2021	2021-02-16	Europe	Sweden	Swedish national genomic surveillance program of SARS-CoV-2	The Public Health Agency of Sweden	Swedish national genomic surveillance program of SARS-CoV-2 et al
EPI_ISL_1617765	Sweden/10014395/2021	2021-02-16	Europe	Sweden	Swedish national genomic surveillance program of SARS-CoV-2	The Public Health Agency of Sweden	Swedish national genomic surveillance program of SARS-CoV-2 et al
EPI_ISL_1617763	Sweden/10014399/2021	2021-02-16	Europe	Sweden	Swedish national genomic surveillance program of SARS-CoV-2	The Public Health Agency of Sweden	Swedish national genomic surveillance program of SARS-CoV-2 et al
EPI_ISL_1617775	Sweden/10014416/2021	2021-02-16	Europe	Sweden	Swedish national genomic surveillance program of SARS-CoV-2	The Public Health Agency of Sweden	Swedish national genomic surveillance program of SARS-CoV-2 et al
EPI_ISL_1617771	Sweden/10014429/2021	2021-02-16	Europe	Sweden	Swedish national genomic surveillance program of SARS-CoV-2	The Public Health Agency of Sweden	Swedish national genomic surveillance program of SARS-CoV-2 et al
EPI_ISL_1617767	Sweden/10014433/2021	2021-02-16	Europe	Sweden	Swedish national genomic surveillance program of SARS-CoV-2	The Public Health Agency of Sweden	Swedish national genomic surveillance program of SARS-CoV-2 et al
EPI_ISL_1617774	Sweden/10014444/2021	2021-02-16	Europe	Sweden	Swedish national genomic surveillance program of SARS-CoV-2	The Public Health Agency of Sweden	Swedish national genomic surveillance program of SARS-CoV-2 et al
EPI_ISL_1617776	Sweden/10014458/2021	2021-02-16	Europe	Sweden	Swedish national genomic surveillance program of SARS-CoV-2	The Public Health Agency of Sweden	Swedish national genomic surveillance program of SARS-CoV-2 et al
EPI_ISL_1617913	Sweden/10014475/2021	2021-02-16	Europe	Sweden	Swedish national genomic surveillance program of SARS-CoV-2	The Public Health Agency of Sweden	Swedish national genomic surveillance program of SARS-CoV-2 et al
EPI_ISL_1617769	Sweden/10014480/2021	2021-02-16	Europe	Sweden	Swedish national genomic surveillance program of SARS-CoV-2	The Public Health Agency of Sweden	Swedish national genomic surveillance program of SARS-CoV-2 et al
EPI_ISL_1617912	Sweden/10014508/2021	2021-02-16	Europe	Sweden	Swedish national genomic surveillance program of SARS-CoV-2	The Public Health Agency of Sweden	Swedish national genomic surveillance program of SARS-CoV-2 et al
EPI_ISL_1617772	Sweden/10014515/2021	2021-02-16	Europe	Sweden	Swedish national genomic surveillance program of SARS-CoV-2	The Public Health Agency of Sweden	Swedish national genomic surveillance program of SARS-CoV-2 et al
EPI_ISL_1617911	Sweden/10014545/2021	2021-02-16	Europe	Sweden	Swedish national genomic surveillance program of SARS-CoV-2	The Public Health Agency of Sweden	Swedish national genomic surveillance program of SARS-CoV-2 et al
EPI_ISL_1617910	Sweden/10014546/2021	2021-02-16	Europe	Sweden	Swedish national genomic surveillance program of SARS-CoV-2	The Public Health Agency of Sweden	Swedish national genomic surveillance program of SARS-CoV-2 et al
EPI_ISL_1617768	Sweden/10014547/2021	2021-02-16	Europe	Sweden	Swedish national genomic surveillance program of SARS-CoV-2	The Public Health Agency of Sweden	Swedish national genomic surveillance program of SARS-CoV-2 et al
EPI_ISL_1617764	Sweden/10014587/2021	2021-02-16	Europe	Sweden	Swedish national genomic surveillance program of SARS-CoV-2	The Public Health Agency of Sweden	Swedish national genomic surveillance program of SARS-CoV-2 et al
EPI_ISL_1617926	Sweden/10014592/2021	2021-02-16	Europe	Sweden	Swedish national genomic surveillance program of SARS-CoV-2	The Public Health Agency of Sweden	Swedish national genomic surveillance program of SARS-CoV-2 et al
EPI_ISL_2613006	Sweden/10015172/2021	2021-04-15	Europe	Sweden	Swedish national genomic surveillance program of SARS-CoV-2	The Public Health Agency of Sweden	Maximilian Riess et al
EPI_ISL_2278800	Sweden/10015228/2021	2021-04-16	Europe	Sweden	Swedish national genomic surveillance program of SARS-CoV-2	The Public Health Agency of Sweden	Maximilian Riess et al
EPI_ISL_2278801	Sweden/10016090/2021	2021-04-16	Europe	Sweden	Swedish national genomic surveillance program of SARS-CoV-2	The Public Health Agency of Sweden	Maximilian Riess et al
EPI_ISL_2278802	Sweden/10016258/2021	2021-04-12	Europe	Sweden	Swedish national genomic surveillance program of SARS-CoV-2	The Public Health Agency of Sweden	Maximilian Riess et al
EPI_ISL_2613007	Sweden/10016269/2021	2021-04-16	Europe	Sweden	Swedish national genomic surveillance program of SARS-CoV-2	The Public Health Agency of Sweden	Maximilian Riess et al
EPI_ISL_2278803	Sweden/10016551/2021	2021-04-14	Europe	Sweden	Swedish national genomic surveillance program of SARS-CoV-2	The Public Health Agency of Sweden	Maximilian Riess et al
EPI_ISL_2613345	Sweden/10016983/2021	2021-04-14	Europe	Sweden	Swedish national genomic surveillance program of SARS-CoV-2	The Public Health Agency of Sweden	Maximilian Riess et al
EPI_ISL_2278804	Sweden/10016992/2021	2021-04-15	Europe	Sweden	Swedish national genomic surveillance program of SARS-CoV-2	The Public Health Agency of Sweden	Maximilian Riess et al
EPI_ISL_2613351	Sweden/10017013/2021	2021-04-12	Europe	Sweden	Swedish national genomic surveillance program of SARS-CoV-2	The Public Health Agency of Sweden	Maximilian Riess et al
EPI_ISL_2613523	Sweden/10017016/2021	2021-04-12	Europe	Sweden	Swedish national genomic surveillance program of SARS-CoV-2	The Public Health Agency of Sweden	Maximilian Riess et al
EPI_ISL_2278805	Sweden/10017100/2021	2021-04-12	Europe	Sweden	Swedish national genomic surveillance program of SARS-CoV-2	The Public Health Agency of Sweden	Maximilian Riess et al
EPI_ISL_2613346	Sweden/10017130/2021	2021-04-16	Europe	Sweden	Swedish national genomic surveillance program of SARS-CoV-2	The Public Health Agency of Sweden	Maximilian Riess et al
EPI_ISL_2278806	Sweden/10017363/2021	2021-04-14	Europe	Sweden	Swedish national genomic surveillance program of SARS-CoV-2	The Public Health Agency of Sweden	Maximilian Riess et al
EPI_ISL_2613008	Sweden/10017494/2021	2021-04-14	Europe	Sweden	Swedish national genomic surveillance program of SARS-CoV-2	The Public Health Agency of Sweden	Maximilian Riess et al
EPI_ISL_2278807	Sweden/10017563/2021	2021-04-14	Europe	Sweden	Swedish national genomic surveillance program of SARS-CoV-2	The Public Health Agency of Sweden	Maximilian Riess et al
EPI_ISL_2613009	Sweden/10017600/2021	2021-04-13	Europe	Sweden	Swedish national genomic surveillance program of SARS-CoV-2	The Public Health Agency of Sweden	Maximilian Riess et al
EPI_ISL_2613352	Sweden/10017654/2021	2021-04-13	Europe	Sweden	Swedish national genomic surveillance program of SARS-CoV-2	The Public Health Agency of Sweden	Maximilian Riess et al
EPI_ISL_2278808	Sweden/10017663/2021	2021-04-15	Europe	Sweden	Swedish national genomic surveillance program of SARS-CoV-2	The Public Health Agency of Sweden	Maximilian Riess et al
EPI_ISL_2278809	Sweden/10018396/2021	2021-04-15	Europe	Sweden	Swedish national genomic surveillance program of SARS-CoV-2	The Public Health Agency of Sweden	Maximilian Riess et al
EPI_ISL_2278810	Sweden/10018603/2021	2021-04-14	Europe	Sweden	Swedish national genomic surveillance program of SARS-CoV-2	The Public Health Agency of Sweden	Maximilian Riess et al
EPI_ISL_2613280	Sweden/10018623/2021	2021-04-16	Europe	Sweden	Swedish national genomic surveillance program of SARS-CoV-2	The Public Health Agency of Sweden	Maximilian Riess et al
EPI_ISL_2278811	Sweden/10018681/2021	2021-04-15	Europe	Sweden	Swedish national genomic surveillance program of SARS-CoV-2	The Public Health Agency of Sweden	Maximilian Riess et al
EPI_ISL_2613010	Sweden/10018765/2021	2021-04-15	Europe	Sweden	Swedish national genomic surveillance program of SARS-CoV-2	The Public Health Agency of Sweden	Maximilian Riess et al
EPI_ISL_2278812	Sweden/10018837/2021	2021-04-13	Europe	Sweden	Swedish national genomic surveillance program of SARS-CoV-2	The Public Health Agency of Sweden	Maximilian Riess et al
EPI_ISL_2278813	Sweden/10019090/2021	2021-04-12	Europe	Sweden	Swedish national genomic surveillance program of SARS-CoV-2	The Public Health Agency of Sweden	Maximilian Riess et al
EPI_ISL_2278814	Sweden/10019104/2021	2021-04-14	Europe	Sweden	Swedish national genomic surveillance program of SARS-CoV-2	The Public Health Agency of Sweden	Maximilian Riess et al
EPI_ISL_2613011	Sweden/10019150/2021	2021-04-13	Europe	Sweden	Swedish national genomic surveillance program of SARS-CoV-2	The Public Health Agency of Sweden	Maximilian Riess et al
EPI_ISL_2278815	Sweden/10019356/2021	2021-04-15	Europe	Sweden	Swedish national genomic surveillance program of SARS-CoV-2	The Public Health Agency of Sweden	Maximilian Riess et al
EPI_ISL_2613012	Sweden/10019358/2021	2021-04-15	Europe	Sweden	Swedish national genomic surveillance program of SARS-CoV-2	The Public Health Agency of Sweden	Maximilian Riess et al
EPI_ISL_2278816	Sweden/10019808/2021	2021-04-14	Europe	Sweden	Swedish national genomic surveillance program of SARS-CoV-2	The Public Health Agency of Sweden	Maximilian Riess et al
EPI_ISL_2278817	Sweden/10019857/2021	2021-04-16	Europe	Sweden	Swedish national genomic surveillance program of SARS-CoV-2	The Public Health Agency of Sweden	Maximilian Riess et al
EPI_ISL_2278818	Sweden/10020019/2021	2021-04-12	Europe	Sweden	Swedish national genomic surveillance program of SARS-CoV-2	The Public Health Agency of Sweden	Maximilian Riess et al
EPI_ISL_2613524	Sweden/10020071/2021	2021-04-14	Europe	Sweden	Swedish national genomic surveillance program of SARS-CoV-2	The Public Health Agency of Sweden	Maximilian Riess et al
EPI_ISL_2613013	Sweden/10020217/2021	2021-04-13	Europe	Sweden	Swedish national genomic surveillance program of SARS-CoV-2	The Public Health Agency of Sweden	Maximilian Riess et al
EPI_ISL_2613353	Sweden/10020315/2021	2021-04-16	Europe	Sweden	Swedish national genomic surveillance program of SARS-CoV-2	The Public Health Agency of Sweden	Maximilian Riess et al
EPI_ISL_1617935	Sweden/10023037/2021	2021-02-17	Europe	Sweden	Swedish national genomic surveillance program of SARS-CoV-2	The Public Health Agency of Sweden	Swedish national genomic surveillance program of SARS-CoV-2 et al
EPI_ISL_1617960	Sweden/10023047/2021	2021-02-17	Europe	Sweden	Swedish national genomic surveillance program of SARS-CoV-2	The Public Health Agency of Sweden	Swedish national genomic surveillance program of SARS-CoV-2 et al
EPI_ISL_1617936	Sweden/10023051/2021	2021-02-17	Europe	Sweden	Swedish national genomic surveillance program of SARS-CoV-2	The Public Health Agency of Sweden	Swedish national genomic surveillance program of SARS-CoV-2 et al
EPI_ISL_1617941	Sweden/10023096/2021	2021-02-17	Europe	Sweden	Swedish national genomic surveillance program of SARS-CoV-2	The Public Health Agency of Sweden	Swedish national genomic surveillance program of SARS-CoV-2 et al
EPI_ISL_1617938	Sweden/10023128/2021	2021-02-17	Europe	Sweden	Swedish national genomic surveillance program of SARS-CoV-2	The Public Health Agency of Sweden	Swedish national genomic surveillance program of SARS-CoV-2 et al
EPI_ISL_1617939	Sweden/10023131/2021	2021-02-17	Europe	Sweden	Swedish national genomic surveillance program of SARS-CoV-2	The Public Health Agency of Sweden	Swedish national genomic surveillance program of SARS-CoV-2 et al
EPI_ISL_1617940	Sweden/10023132/2021	2021-02-17	Europe	Sweden	Swedish national genomic surveillance program of SARS-CoV-2	The Public Health Agency of Sweden	Swedish national genomic surveillance program of SARS-CoV-2 et al
EPI_ISL_1617934	Sweden/10023147/2021	2021-02-17	Europe	Sweden	Swedish national genomic surveillance program of SARS-CoV-2	The Public Health Agency of Sweden	Swedish national genomic surveillance program of SARS-CoV-2 et al
EPI_ISL_1617962	Sweden/10023171/2021	2021-02-17	Europe	Sweden	Swedish national genomic surveillance program of SARS-CoV-2	The Public Health Agency of Sweden	Swedish national genomic surveillance program of SARS-CoV-2 et al
EPI_ISL_1617961	Sweden/10023174/2021	2021-02-17	Europe	Sweden	Swedish national genomic surveillance program of SARS-CoV-2	The Public Health Agency of Sweden	Swedish national genomic surveillance program of SARS-CoV-2 et al
EPI_ISL_1617932	Sweden/10023188/2021	2021-02-17	Europe	Sweden	Swedish national genomic surveillance program of SARS-CoV-2	The Public Health Agency of Sweden	Swedish national genomic surveillance program of SARS-CoV-2 et al
EPI_ISL_1617933	Sweden/10023198/2021	2021-02-17	Europe	Sweden	Swedish national genomic surveillance program of SARS-CoV-2	The Public Health Agency of Sweden	Swedish national genomic surveillance program of SARS-CoV-2 et al
EPI_ISL_1617958	Sweden/10023200/2021	2021-02-17	Europe	Sweden	Swedish national genomic surveillance program of SARS-CoV-2	The Public Health Agency of Sweden	Swedish national genomic surveillance program of SARS-CoV-2 et al
EPI_ISL_1617937	Sweden/10023205/2021	2021-02-17	Europe	Sweden	Swedish national genomic surveillance program of SARS-CoV-2	The Public Health Agency of Sweden	Swedish national genomic surveillance program of SARS-CoV-2 et al
EPI_ISL_1617959	Sweden/10023206/2021	2021-02-17	Europe	Sweden	Swedish national genomic surveillance program of SARS-CoV-2	The Public Health Agency of Sweden	Swedish national genomic surveillance program of SARS-CoV-2 et al
EPI_ISL_1617931	Sweden/10023212/2021	2021-02-17	Europe	Sweden	Swedish national genomic surveillance program of SARS-CoV-2	The Public Health Agency of Sweden	Swedish national genomic surveillance program of SARS-CoV-2 et al
EPI_ISL_1618012	Sweden/10023261/2021	2021-02-17	Europe	Sweden	Swedish national genomic surveillance program of SARS-CoV-2	The Public Health Agency of Sweden	Swedish national genomic surveillance program of SARS-CoV-2 et al
EPI_ISL_1617942	Sweden/10023269/2021	2021-02-17	Europe	Sweden	Swedish national genomic surveillance program of SARS-CoV-2	The Public Health Agency of Sweden	Swedish national genomic surveillance program of SARS-CoV-2 et al
EPI_ISL_1617966	Sweden/10023281/2021	2021-02-17	Europe	Sweden	Swedish national genomic surveillance program of SARS-CoV-2	The Public Health Agency of Sweden	Swedish national genomic surveillance program of SARS-CoV-2 et al
EPI_ISL_1617967	Sweden/10023292/2021	2021-02-17	Europe	Sweden	Swedish national genomic surveillance program of SARS-CoV-2	The Public Health Agency of Sweden	Swedish national genomic surveillance program of SARS-CoV-2 et al
EPI_ISL_1617965	Sweden/10023316/2021	2021-02-17	Europe	Sweden	Swedish national genomic surveillance program of SARS-CoV-2	The Public Health Agency of Sweden	Swedish national genomic surveillance program of SARS-CoV-2 et al
EPI_ISL_1618010	Sweden/10023345/2021	2021-02-17	Europe	Sweden	Swedish national genomic surveillance program of SARS-CoV-2	The Public Health Agency of Sweden	Swedish national genomic surveillance program of SARS-CoV-2 et al
EPI_ISL_1618013	Sweden/10023399/2021	2021-02-17	Europe	Sweden	Swedish national genomic surveillance program of SARS-CoV-2	The Public Health Agency of Sweden	Swedish national genomic surveillance program of SARS-CoV-2 et al
EPI_ISL_1617968	Sweden/10023403/2021	2021-02-17	Europe	Sweden	Swedish national genomic surveillance program of SARS-CoV-2	The Public Health Agency of Sweden	Swedish national genomic surveillance program of SARS-CoV-2 et al
EPI_ISL_1617963	Sweden/10023414/2021	2021-02-17	Europe	Sweden	Swedish national genomic surveillance program of SARS-CoV-2	The Public Health Agency of Sweden	Swedish national genomic surveillance program of SARS-CoV-2 et al
EPI_ISL_1617964	Sweden/10023457/2021	2021-02-17	Europe	Sweden	Swedish national genomic surveillance program of SARS-CoV-2	The Public Health Agency of Sweden	Swedish national genomic surveillance program of SARS-CoV-2 et al
EPI_ISL_1618011	Sweden/10023462/2021	2021-02-17	Europe	Sweden	Swedish national genomic surveillance program of SARS-CoV-2	The Public Health Agency of Sweden	Swedish national genomic surveillance program of SARS-CoV-2 et al
EPI_ISL_1618009	Sweden/10023474/2021	2021-02-17	Europe	Sweden	Swedish national genomic surveillance program of SARS-CoV-2	The Public Health Agency of Sweden	Swedish national genomic surveillance program of SARS-CoV-2 et al
EPI_ISL_1617969	Sweden/10023483/2021	2021-02-17	Europe	Sweden	Swedish national genomic surveillance program of SARS-CoV-2	The Public Health Agency of Sweden	Swedish national genomic surveillance program of SARS-CoV-2 et al
EPI_ISL_1617970	Sweden/10023495/2021	2021-02-17	Europe	Sweden	Swedish national genomic surveillance program of SARS-CoV-2	The Public Health Agency of Sweden	Swedish national genomic surveillance program of SARS-CoV-2 et al
EPI_ISL_1618008	Sweden/10023513/2021	2021-02-17	Europe	Sweden	Swedish national genomic surveillance program of SARS-CoV-2	The Public Health Agency of Sweden	Swedish national genomic surveillance program of SARS-CoV-2 et al
EPI_ISL_1617799	Sweden/10023661/2021	2021-02-18	Europe	Sweden	Swedish national genomic surveillance program of SARS-CoV-2	The Public Health Agency of Sweden	Swedish national genomic surveillance program of SARS-CoV-2 et al
EPI_ISL_1617811	Sweden/10023755/2021	2021-02-18	Europe	Sweden	Swedish national genomic surveillance program of SARS-CoV-2	The Public Health Agency of Sweden	Swedish national genomic surveillance program of SARS-CoV-2 et al
EPI_ISL_1617805	Sweden/10023830/2021	2021-02-18	Europe	Sweden	Swedish national genomic surveillance program of SARS-CoV-2	The Public Health Agency of Sweden	Swedish national genomic surveillance program of SARS-CoV-2 et al
EPI_ISL_1617798	Sweden/10023884/2021	2021-02-18	Europe	Sweden	Swedish national genomic surveillance program of SARS-CoV-2	The Public Health Agency of Sweden	Swedish national genomic surveillance program of SARS-CoV-2 et al
EPI_ISL_1617808	Sweden/10023903/2021	2021-02-18	Europe	Sweden	Swedish national genomic surveillance program of SARS-CoV-2	The Public Health Agency of Sweden	Swedish national genomic surveillance program of SARS-CoV-2 et al
EPI_ISL_1617812	Sweden/10023925/2021	2021-02-18	Europe	Sweden	Swedish national genomic surveillance program of SARS-CoV-2	The Public Health Agency of Sweden	Swedish national genomic surveillance program of SARS-CoV-2 et al
EPI_ISL_1617807	Sweden/10023928/2021	2021-02-18	Europe	Sweden	Swedish national genomic surveillance program of SARS-CoV-2	The Public Health Agency of Sweden	Swedish national genomic surveillance program of SARS-CoV-2 et al
EPI_ISL_1617810	Sweden/10023947/2021	2021-02-18	Europe	Sweden	Swedish national genomic surveillance program of SARS-CoV-2	The Public Health Agency of Sweden	Swedish national genomic surveillance program of SARS-CoV-2 et al
EPI_ISL_1617809	Sweden/10023957/2021	2021-02-18	Europe	Sweden	Swedish national genomic surveillance program of SARS-CoV-2	The Public Health Agency of Sweden	Swedish national genomic surveillance program of SARS-CoV-2 et al
EPI_ISL_1617800	Sweden/10024005/2021	2021-02-18	Europe	Sweden	Swedish national genomic surveillance program of SARS-CoV-2	The Public Health Agency of Sweden	Swedish national genomic surveillance program of SARS-CoV-2 et al
EPI_ISL_1617806	Sweden/10024032/2021	2021-02-18	Europe	Sweden	Swedish national genomic surveillance program of SARS-CoV-2	The Public Health Agency of Sweden	Swedish national genomic surveillance program of SARS-CoV-2 et al
EPI_ISL_1617829	Sweden/10024118/2021	2021-02-19	Europe	Sweden	Swedish national genomic surveillance program of SARS-CoV-2	The Public Health Agency of Sweden	Swedish national genomic surveillance program of SARS-CoV-2 et al
EPI_ISL_1617823	Sweden/10024124/2021	2021-02-19	Europe	Sweden	Swedish national genomic surveillance program of SARS-CoV-2	The Public Health Agency of Sweden	Swedish national genomic surveillance program of SARS-CoV-2 et al
EPI_ISL_1617816	Sweden/10024137/2021	2021-02-19	Europe	Sweden	Swedish national genomic surveillance program of SARS-CoV-2	The Public Health Agency of Sweden	Swedish national genomic surveillance program of SARS-CoV-2 et al
EPI_ISL_1617889	Sweden/10024146/2021	2021-02-19	Europe	Sweden	Swedish national genomic surveillance program of SARS-CoV-2	The Public Health Agency of Sweden	Swedish national genomic surveillance program of SARS-CoV-2 et al
EPI_ISL_1617898	Sweden/10024158/2021	2021-02-19	Europe	Sweden	Swedish national genomic surveillance program of SARS-CoV-2	The Public Health Agency of Sweden	Swedish national genomic surveillance program of SARS-CoV-2 et al
EPI_ISL_1617826	Sweden/10024161/2021	2021-02-19	Europe	Sweden	Swedish national genomic surveillance program of SARS-CoV-2	The Public Health Agency of Sweden	Swedish national genomic surveillance program of SARS-CoV-2 et al
EPI_ISL_1617817	Sweden/10024162/2021	2021-02-19	Europe	Sweden	Swedish national genomic surveillance program of SARS-CoV-2	The Public Health Agency of Sweden	Swedish national genomic surveillance program of SARS-CoV-2 et al
EPI_ISL_1617865	Sweden/10024166/2021	2021-02-19	Europe	Sweden	Swedish national genomic surveillance program of SARS-CoV-2	The Public Health Agency of Sweden	Swedish national genomic surveillance program of SARS-CoV-2 et al
EPI_ISL_1617866	Sweden/10024184/2021	2021-02-19	Europe	Sweden	Swedish national genomic surveillance program of SARS-CoV-2	The Public Health Agency of Sweden	Swedish national genomic surveillance program of SARS-CoV-2 et al
EPI_ISL_1617818	Sweden/10024186/2021	2021-02-19	Europe	Sweden	Swedish national genomic surveillance program of SARS-CoV-2	The Public Health Agency of Sweden	Swedish national genomic surveillance program of SARS-CoV-2 et al
EPI_ISL_1617864	Sweden/10024188/2021	2021-02-19	Europe	Sweden	Swedish national genomic surveillance program of SARS-CoV-2	The Public Health Agency of Sweden	Swedish national genomic surveillance program of SARS-CoV-2 et al
EPI_ISL_1617822	Sweden/10024213/2021	2021-02-19	Europe	Sweden	Swedish national genomic surveillance program of SARS-CoV-2	The Public Health Agency of Sweden	Swedish national genomic surveillance program of SARS-CoV-2 et al
EPI_ISL_1617824	Sweden/10024217/2021	2021-02-19	Europe	Sweden	Swedish national genomic surveillance program of SARS-CoV-2	The Public Health Agency of Sweden	Swedish national genomic surveillance program of SARS-CoV-2 et al
EPI_ISL_1617825	Sweden/10024218/2021	2021-02-19	Europe	Sweden	Swedish national genomic surveillance program of SARS-CoV-2	The Public Health Agency of Sweden	Swedish national genomic surveillance program of SARS-CoV-2 et al
EPI_ISL_1617820	Sweden/10024233/2021	2021-02-19	Europe	Sweden	Swedish national genomic surveillance program of SARS-CoV-2	The Public Health Agency of Sweden	Swedish national genomic surveillance program of SARS-CoV-2 et al
EPI_ISL_1617821	Sweden/10024265/2021	2021-02-19	Europe	Sweden	Swedish national genomic surveillance program of SARS-CoV-2	The Public Health Agency of Sweden	Swedish national genomic surveillance program of SARS-CoV-2 et al
EPI_ISL_1617861	Sweden/10024267/2021	2021-02-19	Europe	Sweden	Swedish national genomic surveillance program of SARS-CoV-2	The Public Health Agency of Sweden	Swedish national genomic surveillance program of SARS-CoV-2 et al
EPI_ISL_1617852	Sweden/10024268/2021	2021-02-19	Europe	Sweden	Swedish national genomic surveillance program of SARS-CoV-2	The Public Health Agency of Sweden	Swedish national genomic surveillance program of SARS-CoV-2 et al
EPI_ISL_1617819	Sweden/10024272/2021	2021-02-19	Europe	Sweden	Swedish national genomic surveillance program of SARS-CoV-2	The Public Health Agency of Sweden	Swedish national genomic surveillance program of SARS-CoV-2 et al
EPI_ISL_1617856	Sweden/10024279/2021	2021-02-19	Europe	Sweden	Swedish national genomic surveillance program of SARS-CoV-2	The Public Health Agency of Sweden	Swedish national genomic surveillance program of SARS-CoV-2 et al
EPI_ISL_1617844	Sweden/10024282/2021	2021-02-19	Europe	Sweden	Swedish national genomic surveillance program of SARS-CoV-2	The Public Health Agency of Sweden	Swedish national genomic surveillance program of SARS-CoV-2 et al
EPI_ISL_1617897	Sweden/10024283/2021	2021-02-19	Europe	Sweden	Swedish national genomic surveillance program of SARS-CoV-2	The Public Health Agency of Sweden	Swedish national genomic surveillance program of SARS-CoV-2 et al
EPI_ISL_1617899	Sweden/10024289/2021	2021-02-19	Europe	Sweden	Swedish national genomic surveillance program of SARS-CoV-2	The Public Health Agency of Sweden	Swedish national genomic surveillance program of SARS-CoV-2 et al
EPI_ISL_1617890	Sweden/10024297/2021	2021-02-19	Europe	Sweden	Swedish national genomic surveillance program of SARS-CoV-2	The Public Health Agency of Sweden	Swedish national genomic surveillance program of SARS-CoV-2 et al
EPI_ISL_1617887	Sweden/10024321/2021	2021-02-19	Europe	Sweden	Swedish national genomic surveillance program of SARS-CoV-2	The Public Health Agency of Sweden	Swedish national genomic surveillance program of SARS-CoV-2 et al
EPI_ISL_1617883	Sweden/10024322/2021	2021-02-19	Europe	Sweden	Swedish national genomic surveillance program of SARS-CoV-2	The Public Health Agency of Sweden	Swedish national genomic surveillance program of SARS-CoV-2 et al
EPI_ISL_1617849	Sweden/10024325/2021	2021-02-19	Europe	Sweden	Swedish national genomic surveillance program of SARS-CoV-2	The Public Health Agency of Sweden	Swedish national genomic surveillance program of SARS-CoV-2 et al
EPI_ISL_1617896	Sweden/10024330/2021	2021-02-19	Europe	Sweden	Swedish national genomic surveillance program of SARS-CoV-2	The Public Health Agency of Sweden	Swedish national genomic surveillance program of SARS-CoV-2 et al
EPI_ISL_1617855	Sweden/10024339/2021	2021-02-19	Europe	Sweden	Swedish national genomic surveillance program of SARS-CoV-2	The Public Health Agency of Sweden	Swedish national genomic surveillance program of SARS-CoV-2 et al
EPI_ISL_1617847	Sweden/10024341/2021	2021-02-19	Europe	Sweden	Swedish national genomic surveillance program of SARS-CoV-2	The Public Health Agency of Sweden	Swedish national genomic surveillance program of SARS-CoV-2 et al
EPI_ISL_1617859	Sweden/10024356/2021	2021-02-19	Europe	Sweden	Swedish national genomic surveillance program of SARS-CoV-2	The Public Health Agency of Sweden	Swedish national genomic surveillance program of SARS-CoV-2 et al
EPI_ISL_1617884	Sweden/10024357/2021	2021-02-19	Europe	Sweden	Swedish national genomic surveillance program of SARS-CoV-2	The Public Health Agency of Sweden	Swedish national genomic surveillance program of SARS-CoV-2 et al
EPI_ISL_1617853	Sweden/10024358/2021	2021-02-19	Europe	Sweden	Swedish national genomic surveillance program of SARS-CoV-2	The Public Health Agency of Sweden	Swedish national genomic surveillance program of SARS-CoV-2 et al
EPI_ISL_1617895	Sweden/10024363/2021	2021-02-19	Europe	Sweden	Swedish national genomic surveillance program of SARS-CoV-2	The Public Health Agency of Sweden	Swedish national genomic surveillance program of SARS-CoV-2 et al
EPI_ISL_1617893	Sweden/10024364/2021	2021-02-19	Europe	Sweden	Swedish national genomic surveillance program of SARS-CoV-2	The Public Health Agency of Sweden	Swedish national genomic surveillance program of SARS-CoV-2 et al
EPI_ISL_1617880	Sweden/10024372/2021	2021-02-19	Europe	Sweden	Swedish national genomic surveillance program of SARS-CoV-2	The Public Health Agency of Sweden	Swedish national genomic surveillance program of SARS-CoV-2 et al
EPI_ISL_1617892	Sweden/10024373/2021	2021-02-19	Europe	Sweden	Swedish national genomic surveillance program of SARS-CoV-2	The Public Health Agency of Sweden	Swedish national genomic surveillance program of SARS-CoV-2 et al
EPI_ISL_1617850	Sweden/10024378/2021	2021-02-19	Europe	Sweden	Swedish national genomic surveillance program of SARS-CoV-2	The Public Health Agency of Sweden	Swedish national genomic surveillance program of SARS-CoV-2 et al
EPI_ISL_1617900	Sweden/10024379/2021	2021-02-19	Europe	Sweden	Swedish national genomic surveillance program of SARS-CoV-2	The Public Health Agency of Sweden	Swedish national genomic surveillance program of SARS-CoV-2 et al
EPI_ISL_1617882	Sweden/10024380/2021	2021-02-19	Europe	Sweden	Swedish national genomic surveillance program of SARS-CoV-2	The Public Health Agency of Sweden	Swedish national genomic surveillance program of SARS-CoV-2 et al
EPI_ISL_1617860	Sweden/10024388/2021	2021-02-19	Europe	Sweden	Swedish national genomic surveillance program of SARS-CoV-2	The Public Health Agency of Sweden	Swedish national genomic surveillance program of SARS-CoV-2 et al
EPI_ISL_1617848	Sweden/10024396/2021	2021-02-19	Europe	Sweden	Swedish national genomic surveillance program of SARS-CoV-2	The Public Health Agency of Sweden	Swedish national genomic surveillance program of SARS-CoV-2 et al
EPI_ISL_1617846	Sweden/10024399/2021	2021-02-19	Europe	Sweden	Swedish national genomic surveillance program of SARS-CoV-2	The Public Health Agency of Sweden	Swedish national genomic surveillance program of SARS-CoV-2 et al
EPI_ISL_1617851	Sweden/10024408/2021	2021-02-19	Europe	Sweden	Swedish national genomic surveillance program of SARS-CoV-2	The Public Health Agency of Sweden	Swedish national genomic surveillance program of SARS-CoV-2 et al
EPI_ISL_1617845	Sweden/10024410/2021	2021-02-19	Europe	Sweden	Swedish national genomic surveillance program of SARS-CoV-2	The Public Health Agency of Sweden	Swedish national genomic surveillance program of SARS-CoV-2 et al
EPI_ISL_1617857	Sweden/10024426/2021	2021-02-19	Europe	Sweden	Swedish national genomic surveillance program of SARS-CoV-2	The Public Health Agency of Sweden	Swedish national genomic surveillance program of SARS-CoV-2 et al
EPI_ISL_1617843	Sweden/10024440/2021	2021-02-19	Europe	Sweden	Swedish national genomic surveillance program of SARS-CoV-2	The Public Health Agency of Sweden	Swedish national genomic surveillance program of SARS-CoV-2 et al
EPI_ISL_1617885	Sweden/10024443/2021	2021-02-19	Europe	Sweden	Swedish national genomic surveillance program of SARS-CoV-2	The Public Health Agency of Sweden	Swedish national genomic surveillance program of SARS-CoV-2 et al
EPI_ISL_1617891	Sweden/10024447/2021	2021-02-19	Europe	Sweden	Swedish national genomic surveillance program of SARS-CoV-2	The Public Health Agency of Sweden	Swedish national genomic surveillance program of SARS-CoV-2 et al
EPI_ISL_1617894	Sweden/10024449/2021	2021-02-19	Europe	Sweden	Swedish national genomic surveillance program of SARS-CoV-2	The Public Health Agency of Sweden	Swedish national genomic surveillance program of SARS-CoV-2 et al
EPI_ISL_1617888	Sweden/10024453/2021	2021-02-19	Europe	Sweden	Swedish national genomic surveillance program of SARS-CoV-2	The Public Health Agency of Sweden	Swedish national genomic surveillance program of SARS-CoV-2 et al
EPI_ISL_1617862	Sweden/10024456/2021	2021-02-19	Europe	Sweden	Swedish national genomic surveillance program of SARS-CoV-2	The Public Health Agency of Sweden	Swedish national genomic surveillance program of SARS-CoV-2 et al
EPI_ISL_1617858	Sweden/10024469/2021	2021-02-19	Europe	Sweden	Swedish national genomic surveillance program of SARS-CoV-2	The Public Health Agency of Sweden	Swedish national genomic surveillance program of SARS-CoV-2 et al
EPI_ISL_1617854	Sweden/10024478/2021	2021-02-19	Europe	Sweden	Swedish national genomic surveillance program of SARS-CoV-2	The Public Health Agency of Sweden	Swedish national genomic surveillance program of SARS-CoV-2 et al
EPI_ISL_1617881	Sweden/10024513/2021	2021-02-19	Europe	Sweden	Swedish national genomic surveillance program of SARS-CoV-2	The Public Health Agency of Sweden	Swedish national genomic surveillance program of SARS-CoV-2 et al
EPI_ISL_1617886	Sweden/10024522/2021	2021-02-19	Europe	Sweden	Swedish national genomic surveillance program of SARS-CoV-2	The Public Health Agency of Sweden	Swedish national genomic surveillance program of SARS-CoV-2 et al
EPI_ISL_1807857	Sweden/10024611/2021	2021-02-22	Europe	Sweden	Swedish national genomic surveillance program of SARS-CoV-2	The Public Health Agency of Sweden	Maximilian Riess et al
EPI_ISL_1807852	Sweden/10024616/2021	2021-02-22	Europe	Sweden	Swedish national genomic surveillance program of SARS-CoV-2	The Public Health Agency of Sweden	Maximilian Riess et al
EPI_ISL_1807844	Sweden/10024618/2021	2021-02-22	Europe	Sweden	Swedish national genomic surveillance program of SARS-CoV-2	The Public Health Agency of Sweden	Maximilian Riess et al
EPI_ISL_1807842	Sweden/10024619/2021	2021-02-22	Europe	Sweden	Swedish national genomic surveillance program of SARS-CoV-2	The Public Health Agency of Sweden	Maximilian Riess et al
EPI_ISL_1807841	Sweden/10024622/2021	2021-02-22	Europe	Sweden	Swedish national genomic surveillance program of SARS-CoV-2	The Public Health Agency of Sweden	Maximilian Riess et al
EPI_ISL_1807835	Sweden/10024626/2021	2021-02-22	Europe	Sweden	Swedish national genomic surveillance program of SARS-CoV-2	The Public Health Agency of Sweden	Maximilian Riess et al
EPI_ISL_1807849	Sweden/10024664/2021	2021-02-22	Europe	Sweden	Swedish national genomic surveillance program of SARS-CoV-2	The Public Health Agency of Sweden	Maximilian Riess et al
EPI_ISL_1807832	Sweden/10024702/2021	2021-02-22	Europe	Sweden	Swedish national genomic surveillance program of SARS-CoV-2	The Public Health Agency of Sweden	Maximilian Riess et al
EPI_ISL_1807851	Sweden/10024703/2021	2021-02-22	Europe	Sweden	Swedish national genomic surveillance program of SARS-CoV-2	The Public Health Agency of Sweden	Maximilian Riess et al
EPI_ISL_1807847	Sweden/10024707/2021	2021-02-22	Europe	Sweden	Swedish national genomic surveillance program of SARS-CoV-2	The Public Health Agency of Sweden	Maximilian Riess et al
EPI_ISL_1807858	Sweden/10024711/2021	2021-02-22	Europe	Sweden	Swedish national genomic surveillance program of SARS-CoV-2	The Public Health Agency of Sweden	Maximilian Riess et al
EPI_ISL_1807837	Sweden/10024712/2021	2021-02-22	Europe	Sweden	Swedish national genomic surveillance program of SARS-CoV-2	The Public Health Agency of Sweden	Maximilian Riess et al
EPI_ISL_1807962	Sweden/10024715/2021	2021-02-22	Europe	Sweden	Swedish national genomic surveillance program of SARS-CoV-2	The Public Health Agency of Sweden	Maximilian Riess et al
EPI_ISL_1807845	Sweden/10024736/2021	2021-02-22	Europe	Sweden	Swedish national genomic surveillance program of SARS-CoV-2	The Public Health Agency of Sweden	Maximilian Riess et al
EPI_ISL_1807850	Sweden/10024737/2021	2021-02-22	Europe	Sweden	Swedish national genomic surveillance program of SARS-CoV-2	The Public Health Agency of Sweden	Maximilian Riess et al
EPI_ISL_1807856	Sweden/10024745/2021	2021-02-22	Europe	Sweden	Swedish national genomic surveillance program of SARS-CoV-2	The Public Health Agency of Sweden	Maximilian Riess et al
EPI_ISL_1807853	Sweden/10024747/2021	2021-02-22	Europe	Sweden	Swedish national genomic surveillance program of SARS-CoV-2	The Public Health Agency of Sweden	Maximilian Riess et al
EPI_ISL_1807965	Sweden/10024750/2021	2021-02-22	Europe	Sweden	Swedish national genomic surveillance program of SARS-CoV-2	The Public Health Agency of Sweden	Maximilian Riess et al
EPI_ISL_1807855	Sweden/10024758/2021	2021-02-22	Europe	Sweden	Swedish national genomic surveillance program of SARS-CoV-2	The Public Health Agency of Sweden	Maximilian Riess et al
EPI_ISL_1807859	Sweden/10024761/2021	2021-02-22	Europe	Sweden	Swedish national genomic surveillance program of SARS-CoV-2	The Public Health Agency of Sweden	Maximilian Riess et al
EPI_ISL_1807836	Sweden/10024763/2021	2021-02-22	Europe	Sweden	Swedish national genomic surveillance program of SARS-CoV-2	The Public Health Agency of Sweden	Maximilian Riess et al
EPI_ISL_1807846	Sweden/10024765/2021	2021-02-22	Europe	Sweden	Swedish national genomic surveillance program of SARS-CoV-2	The Public Health Agency of Sweden	Maximilian Riess et al
EPI_ISL_1807840	Sweden/10024779/2021	2021-02-22	Europe	Sweden	Swedish national genomic surveillance program of SARS-CoV-2	The Public Health Agency of Sweden	Maximilian Riess et al
EPI_ISL_1807956	Sweden/10024781/2021	2021-02-22	Europe	Sweden	Swedish national genomic surveillance program of SARS-CoV-2	The Public Health Agency of Sweden	Maximilian Riess et al
EPI_ISL_1807834	Sweden/10024783/2021	2021-02-22	Europe	Sweden	Swedish national genomic surveillance program of SARS-CoV-2	The Public Health Agency of Sweden	Maximilian Riess et al
EPI_ISL_1807848	Sweden/10024787/2021	2021-02-22	Europe	Sweden	Swedish national genomic surveillance program of SARS-CoV-2	The Public Health Agency of Sweden	Maximilian Riess et al
EPI_ISL_1807964	Sweden/10024790/2021	2021-02-22	Europe	Sweden	Swedish national genomic surveillance program of SARS-CoV-2	The Public Health Agency of Sweden	Maximilian Riess et al
EPI_ISL_1807843	Sweden/10024823/2021	2021-02-22	Europe	Sweden	Swedish national genomic surveillance program of SARS-CoV-2	The Public Health Agency of Sweden	Maximilian Riess et al
EPI_ISL_1807854	Sweden/10024824/2021	2021-02-22	Europe	Sweden	Swedish national genomic surveillance program of SARS-CoV-2	The Public Health Agency of Sweden	Maximilian Riess et al
EPI_ISL_1807833	Sweden/10024827/2021	2021-02-22	Europe	Sweden	Swedish national genomic surveillance program of SARS-CoV-2	The Public Health Agency of Sweden	Maximilian Riess et al
EPI_ISL_1807968	Sweden/10024837/2021	2021-02-22	Europe	Sweden	Swedish national genomic surveillance program of SARS-CoV-2	The Public Health Agency of Sweden	Maximilian Riess et al
EPI_ISL_1807967	Sweden/10024848/2021	2021-02-22	Europe	Sweden	Swedish national genomic surveillance program of SARS-CoV-2	The Public Health Agency of Sweden	Maximilian Riess et al
EPI_ISL_1807815	Sweden/10024884/2021	2021-02-22	Europe	Sweden	Swedish national genomic surveillance program of SARS-CoV-2	The Public Health Agency of Sweden	Maximilian Riess et al
EPI_ISL_1807963	Sweden/10024896/2021	2021-02-22	Europe	Sweden	Swedish national genomic surveillance program of SARS-CoV-2	The Public Health Agency of Sweden	Maximilian Riess et al
EPI_ISL_1807966	Sweden/10024903/2021	2021-02-22	Europe	Sweden	Swedish national genomic surveillance program of SARS-CoV-2	The Public Health Agency of Sweden	Maximilian Riess et al
EPI_ISL_1807818	Sweden/10024929/2021	2021-02-22	Europe	Sweden	Swedish national genomic surveillance program of SARS-CoV-2	The Public Health Agency of Sweden	Maximilian Riess et al
EPI_ISL_1807961	Sweden/10024946/2021	2021-02-22	Europe	Sweden	Swedish national genomic surveillance program of SARS-CoV-2	The Public Health Agency of Sweden	Maximilian Riess et al
EPI_ISL_1807957	Sweden/10024955/2021	2021-02-22	Europe	Sweden	Swedish national genomic surveillance program of SARS-CoV-2	The Public Health Agency of Sweden	Maximilian Riess et al
EPI_ISL_1807955	Sweden/10024970/2021	2021-02-22	Europe	Sweden	Swedish national genomic surveillance program of SARS-CoV-2	The Public Health Agency of Sweden	Maximilian Riess et al
EPI_ISL_1807816	Sweden/10024980/2021	2021-02-22	Europe	Sweden	Swedish national genomic surveillance program of SARS-CoV-2	The Public Health Agency of Sweden	Maximilian Riess et al
EPI_ISL_1807819	Sweden/10024983/2021	2021-02-22	Europe	Sweden	Swedish national genomic surveillance program of SARS-CoV-2	The Public Health Agency of Sweden	Maximilian Riess et al
EPI_ISL_1807969	Sweden/10024994/2021	2021-02-22	Europe	Sweden	Swedish national genomic surveillance program of SARS-CoV-2	The Public Health Agency of Sweden	Maximilian Riess et al
EPI_ISL_1807959	Sweden/10024998/2021	2021-02-22	Europe	Sweden	Swedish national genomic surveillance program of SARS-CoV-2	The Public Health Agency of Sweden	Maximilian Riess et al
EPI_ISL_1807958	Sweden/10025066/2021	2021-02-22	Europe	Sweden	Swedish national genomic surveillance program of SARS-CoV-2	The Public Health Agency of Sweden	Maximilian Riess et al
EPI_ISL_1807820	Sweden/10025081/2021	2021-02-22	Europe	Sweden	Swedish national genomic surveillance program of SARS-CoV-2	The Public Health Agency of Sweden	Maximilian Riess et al
EPI_ISL_1807817	Sweden/10025089/2021	2021-02-22	Europe	Sweden	Swedish national genomic surveillance program of SARS-CoV-2	The Public Health Agency of Sweden	Maximilian Riess et al
EPI_ISL_1807960	Sweden/10025106/2021	2021-02-22	Europe	Sweden	Swedish national genomic surveillance program of SARS-CoV-2	The Public Health Agency of Sweden	Maximilian Riess et al
EPI_ISL_1618063	Sweden/10025162/2021	2021-02-23	Europe	Sweden	Swedish national genomic surveillance program of SARS-CoV-2	The Public Health Agency of Sweden	Swedish national genomic surveillance program of SARS-CoV-2 et al
EPI_ISL_1618045	Sweden/10025198/2021	2021-02-23	Europe	Sweden	Swedish national genomic surveillance program of SARS-CoV-2	The Public Health Agency of Sweden	Swedish national genomic surveillance program of SARS-CoV-2 et al
EPI_ISL_1618070	Sweden/10025238/2021	2021-02-23	Europe	Sweden	Swedish national genomic surveillance program of SARS-CoV-2	The Public Health Agency of Sweden	Swedish national genomic surveillance program of SARS-CoV-2 et al
EPI_ISL_1618067	Sweden/10025239/2021	2021-02-23	Europe	Sweden	Swedish national genomic surveillance program of SARS-CoV-2	The Public Health Agency of Sweden	Swedish national genomic surveillance program of SARS-CoV-2 et al
EPI_ISL_1618047	Sweden/10025279/2021	2021-02-23	Europe	Sweden	Swedish national genomic surveillance program of SARS-CoV-2	The Public Health Agency of Sweden	Swedish national genomic surveillance program of SARS-CoV-2 et al
EPI_ISL_1618071	Sweden/10025292/2021	2021-02-23	Europe	Sweden	Swedish national genomic surveillance program of SARS-CoV-2	The Public Health Agency of Sweden	Swedish national genomic surveillance program of SARS-CoV-2 et al
EPI_ISL_1618046	Sweden/10025318/2021	2021-02-23	Europe	Sweden	Swedish national genomic surveillance program of SARS-CoV-2	The Public Health Agency of Sweden	Swedish national genomic surveillance program of SARS-CoV-2 et al
EPI_ISL_1618048	Sweden/10025326/2021	2021-02-23	Europe	Sweden	Swedish national genomic surveillance program of SARS-CoV-2	The Public Health Agency of Sweden	Swedish national genomic surveillance program of SARS-CoV-2 et al
EPI_ISL_1618068	Sweden/10025333/2021	2021-02-23	Europe	Sweden	Swedish national genomic surveillance program of SARS-CoV-2	The Public Health Agency of Sweden	Swedish national genomic surveillance program of SARS-CoV-2 et al
EPI_ISL_1618069	Sweden/10025339/2021	2021-02-23	Europe	Sweden	Swedish national genomic surveillance program of SARS-CoV-2	The Public Health Agency of Sweden	Swedish national genomic surveillance program of SARS-CoV-2 et al
EPI_ISL_1618044	Sweden/10025353/2021	2021-02-23	Europe	Sweden	Swedish national genomic surveillance program of SARS-CoV-2	The Public Health Agency of Sweden	Swedish national genomic surveillance program of SARS-CoV-2 et al
EPI_ISL_1807459	Sweden/10025357/2021	2021-02-23	Europe	Sweden	Swedish national genomic surveillance program of SARS-CoV-2	The Public Health Agency of Sweden	Maximilian Riess et al
EPI_ISL_1618049	Sweden/10025366/2021	2021-02-23	Europe	Sweden	Swedish national genomic surveillance program of SARS-CoV-2	The Public Health Agency of Sweden	Swedish national genomic surveillance program of SARS-CoV-2 et al
EPI_ISL_1807457	Sweden/10025380/2021	2021-02-23	Europe	Sweden	Swedish national genomic surveillance program of SARS-CoV-2	The Public Health Agency of Sweden	Maximilian Riess et al
EPI_ISL_1618060	Sweden/10025392/2021	2021-02-23	Europe	Sweden	Swedish national genomic surveillance program of SARS-CoV-2	The Public Health Agency of Sweden	Swedish national genomic surveillance program of SARS-CoV-2 et al
EPI_ISL_1807456	Sweden/10025398/2021	2021-02-23	Europe	Sweden	Swedish national genomic surveillance program of SARS-CoV-2	The Public Health Agency of Sweden	Maximilian Riess et al
EPI_ISL_1618058	Sweden/10025435/2021	2021-02-23	Europe	Sweden	Swedish national genomic surveillance program of SARS-CoV-2	The Public Health Agency of Sweden	Swedish national genomic surveillance program of SARS-CoV-2 et al
EPI_ISL_1618077	Sweden/10025440/2021	2021-02-23	Europe	Sweden	Swedish national genomic surveillance program of SARS-CoV-2	The Public Health Agency of Sweden	Swedish national genomic surveillance program of SARS-CoV-2 et al
EPI_ISL_1618064	Sweden/10025449/2021	2021-02-23	Europe	Sweden	Swedish national genomic surveillance program of SARS-CoV-2	The Public Health Agency of Sweden	Swedish national genomic surveillance program of SARS-CoV-2 et al
EPI_ISL_1618062	Sweden/10025451/2021	2021-02-23	Europe	Sweden	Swedish national genomic surveillance program of SARS-CoV-2	The Public Health Agency of Sweden	Swedish national genomic surveillance program of SARS-CoV-2 et al
EPI_ISL_1618061	Sweden/10025461/2021	2021-02-23	Europe	Sweden	Swedish national genomic surveillance program of SARS-CoV-2	The Public Health Agency of Sweden	Swedish national genomic surveillance program of SARS-CoV-2 et al
EPI_ISL_1618059	Sweden/10025473/2021	2021-02-23	Europe	Sweden	Swedish national genomic surveillance program of SARS-CoV-2	The Public Health Agency of Sweden	Swedish national genomic surveillance program of SARS-CoV-2 et al
EPI_ISL_1618073	Sweden/10025489/2021	2021-02-23	Europe	Sweden	Swedish national genomic surveillance program of SARS-CoV-2	The Public Health Agency of Sweden	Swedish national genomic surveillance program of SARS-CoV-2 et al
EPI_ISL_1618074	Sweden/10025498/2021	2021-02-23	Europe	Sweden	Swedish national genomic surveillance program of SARS-CoV-2	The Public Health Agency of Sweden	Swedish national genomic surveillance program of SARS-CoV-2 et al
EPI_ISL_1807458	Sweden/10025500/2021	2021-02-23	Europe	Sweden	Swedish national genomic surveillance program of SARS-CoV-2	The Public Health Agency of Sweden	Maximilian Riess et al
EPI_ISL_1618065	Sweden/10025533/2021	2021-02-23	Europe	Sweden	Swedish national genomic surveillance program of SARS-CoV-2	The Public Health Agency of Sweden	Swedish national genomic surveillance program of SARS-CoV-2 et al
EPI_ISL_1618056	Sweden/10025536/2021	2021-02-23	Europe	Sweden	Swedish national genomic surveillance program of SARS-CoV-2	The Public Health Agency of Sweden	Swedish national genomic surveillance program of SARS-CoV-2 et al
EPI_ISL_1618072	Sweden/10025544/2021	2021-02-23	Europe	Sweden	Swedish national genomic surveillance program of SARS-CoV-2	The Public Health Agency of Sweden	Swedish national genomic surveillance program of SARS-CoV-2 et al
EPI_ISL_1618057	Sweden/10025568/2021	2021-02-23	Europe	Sweden	Swedish national genomic surveillance program of SARS-CoV-2	The Public Health Agency of Sweden	Swedish national genomic surveillance program of SARS-CoV-2 et al
EPI_ISL_1618066	Sweden/10025624/2021	2021-02-23	Europe	Sweden	Swedish national genomic surveillance program of SARS-CoV-2	The Public Health Agency of Sweden	Swedish national genomic surveillance program of SARS-CoV-2 et al
