## Supplemental Table 1 for "Cross-border transmissions of delta substrain AY.29 during Olympic and Paralympic Games": Supplemental Table 1.csv (part 355 of 515)

gisaid_epi_isl	strain	date	region	country	originating_lab	submitting_lab	authors
EPI_ISL_1808086	Sweden/10025737/2021	2021-02-24	Europe	Sweden	Swedish national genomic surveillance program of SARS-CoV-2	The Public Health Agency of Sweden	Maximilian Riess et al
EPI_ISL_1808085	Sweden/10025748/2021	2021-02-24	Europe	Sweden	Swedish national genomic surveillance program of SARS-CoV-2	The Public Health Agency of Sweden	Maximilian Riess et al
EPI_ISL_1808087	Sweden/10025760/2021	2021-02-24	Europe	Sweden	Swedish national genomic surveillance program of SARS-CoV-2	The Public Health Agency of Sweden	Maximilian Riess et al
EPI_ISL_1808079	Sweden/10025777/2021	2021-02-24	Europe	Sweden	Swedish national genomic surveillance program of SARS-CoV-2	The Public Health Agency of Sweden	Maximilian Riess et al
EPI_ISL_1808073	Sweden/10025779/2021	2021-02-24	Europe	Sweden	Swedish national genomic surveillance program of SARS-CoV-2	The Public Health Agency of Sweden	Maximilian Riess et al
EPI_ISL_1808078	Sweden/10025783/2021	2021-02-24	Europe	Sweden	Swedish national genomic surveillance program of SARS-CoV-2	The Public Health Agency of Sweden	Maximilian Riess et al
EPI_ISL_1808074	Sweden/10025785/2021	2021-02-24	Europe	Sweden	Swedish national genomic surveillance program of SARS-CoV-2	The Public Health Agency of Sweden	Maximilian Riess et al
EPI_ISL_1808082	Sweden/10025787/2021	2021-02-24	Europe	Sweden	Swedish national genomic surveillance program of SARS-CoV-2	The Public Health Agency of Sweden	Maximilian Riess et al
EPI_ISL_1808084	Sweden/10025788/2021	2021-02-24	Europe	Sweden	Swedish national genomic surveillance program of SARS-CoV-2	The Public Health Agency of Sweden	Maximilian Riess et al
EPI_ISL_1808088	Sweden/10025820/2021	2021-02-24	Europe	Sweden	Swedish national genomic surveillance program of SARS-CoV-2	The Public Health Agency of Sweden	Maximilian Riess et al
EPI_ISL_1808083	Sweden/10025834/2021	2021-02-24	Europe	Sweden	Swedish national genomic surveillance program of SARS-CoV-2	The Public Health Agency of Sweden	Maximilian Riess et al
EPI_ISL_1808081	Sweden/10025841/2021	2021-02-24	Europe	Sweden	Swedish national genomic surveillance program of SARS-CoV-2	The Public Health Agency of Sweden	Maximilian Riess et al
EPI_ISL_1808075	Sweden/10025860/2021	2021-02-24	Europe	Sweden	Swedish national genomic surveillance program of SARS-CoV-2	The Public Health Agency of Sweden	Maximilian Riess et al
EPI_ISL_1808076	Sweden/10025861/2021	2021-02-24	Europe	Sweden	Swedish national genomic surveillance program of SARS-CoV-2	The Public Health Agency of Sweden	Maximilian Riess et al
EPI_ISL_1808072	Sweden/10025864/2021	2021-02-24	Europe	Sweden	Swedish national genomic surveillance program of SARS-CoV-2	The Public Health Agency of Sweden	Maximilian Riess et al
EPI_ISL_1808089	Sweden/10025881/2021	2021-02-24	Europe	Sweden	Swedish national genomic surveillance program of SARS-CoV-2	The Public Health Agency of Sweden	Maximilian Riess et al
EPI_ISL_1808077	Sweden/10025888/2021	2021-02-24	Europe	Sweden	Swedish national genomic surveillance program of SARS-CoV-2	The Public Health Agency of Sweden	Maximilian Riess et al
EPI_ISL_1808080	Sweden/10025895/2021	2021-02-24	Europe	Sweden	Swedish national genomic surveillance program of SARS-CoV-2	The Public Health Agency of Sweden	Maximilian Riess et al
EPI_ISL_1808120	Sweden/10025898/2021	2021-02-24	Europe	Sweden	Swedish national genomic surveillance program of SARS-CoV-2	The Public Health Agency of Sweden	Maximilian Riess et al
EPI_ISL_1808109	Sweden/10025960/2021	2021-02-24	Europe	Sweden	Swedish national genomic surveillance program of SARS-CoV-2	The Public Health Agency of Sweden	Maximilian Riess et al
EPI_ISL_1808114	Sweden/10025992/2021	2021-02-24	Europe	Sweden	Swedish national genomic surveillance program of SARS-CoV-2	The Public Health Agency of Sweden	Maximilian Riess et al
EPI_ISL_1808104	Sweden/10025998/2021	2021-02-24	Europe	Sweden	Swedish national genomic surveillance program of SARS-CoV-2	The Public Health Agency of Sweden	Maximilian Riess et al
EPI_ISL_1808105	Sweden/10026006/2021	2021-02-24	Europe	Sweden	Swedish national genomic surveillance program of SARS-CoV-2	The Public Health Agency of Sweden	Maximilian Riess et al
EPI_ISL_1808116	Sweden/10026018/2021	2021-02-24	Europe	Sweden	Swedish national genomic surveillance program of SARS-CoV-2	The Public Health Agency of Sweden	Maximilian Riess et al
EPI_ISL_1808113	Sweden/10026048/2021	2021-02-24	Europe	Sweden	Swedish national genomic surveillance program of SARS-CoV-2	The Public Health Agency of Sweden	Maximilian Riess et al
EPI_ISL_1808107	Sweden/10026059/2021	2021-02-24	Europe	Sweden	Swedish national genomic surveillance program of SARS-CoV-2	The Public Health Agency of Sweden	Maximilian Riess et al
EPI_ISL_1808115	Sweden/10026067/2021	2021-02-24	Europe	Sweden	Swedish national genomic surveillance program of SARS-CoV-2	The Public Health Agency of Sweden	Maximilian Riess et al
EPI_ISL_1808103	Sweden/10026074/2021	2021-02-24	Europe	Sweden	Swedish national genomic surveillance program of SARS-CoV-2	The Public Health Agency of Sweden	Maximilian Riess et al
EPI_ISL_1808117	Sweden/10026083/2021	2021-02-24	Europe	Sweden	Swedish national genomic surveillance program of SARS-CoV-2	The Public Health Agency of Sweden	Maximilian Riess et al
EPI_ISL_1808108	Sweden/10026104/2021	2021-02-24	Europe	Sweden	Swedish national genomic surveillance program of SARS-CoV-2	The Public Health Agency of Sweden	Maximilian Riess et al
EPI_ISL_1808112	Sweden/10026132/2021	2021-02-24	Europe	Sweden	Swedish national genomic surveillance program of SARS-CoV-2	The Public Health Agency of Sweden	Maximilian Riess et al
EPI_ISL_1808106	Sweden/10026165/2021	2021-02-24	Europe	Sweden	Swedish national genomic surveillance program of SARS-CoV-2	The Public Health Agency of Sweden	Maximilian Riess et al
EPI_ISL_1808111	Sweden/10026172/2021	2021-02-24	Europe	Sweden	Swedish national genomic surveillance program of SARS-CoV-2	The Public Health Agency of Sweden	Maximilian Riess et al
EPI_ISL_1808119	Sweden/10026221/2021	2021-02-24	Europe	Sweden	Swedish national genomic surveillance program of SARS-CoV-2	The Public Health Agency of Sweden	Maximilian Riess et al
EPI_ISL_1808110	Sweden/10026222/2021	2021-02-24	Europe	Sweden	Swedish national genomic surveillance program of SARS-CoV-2	The Public Health Agency of Sweden	Maximilian Riess et al
EPI_ISL_1808102	Sweden/10026225/2021	2021-02-24	Europe	Sweden	Swedish national genomic surveillance program of SARS-CoV-2	The Public Health Agency of Sweden	Maximilian Riess et al
EPI_ISL_1832407	Sweden/10026352/2021	2021-02-25	Europe	Sweden	Swedish national genomic surveillance program of SARS-CoV-2	The Public Health Agency of Sweden	Maximilian Riess et al
EPI_ISL_1832388	Sweden/10026357/2021	2021-02-25	Europe	Sweden	Swedish national genomic surveillance program of SARS-CoV-2	The Public Health Agency of Sweden	Maximilian Riess et al
EPI_ISL_1832404	Sweden/10026375/2021	2021-02-25	Europe	Sweden	Swedish national genomic surveillance program of SARS-CoV-2	The Public Health Agency of Sweden	Maximilian Riess et al
EPI_ISL_1832409	Sweden/10026389/2021	2021-02-25	Europe	Sweden	Swedish national genomic surveillance program of SARS-CoV-2	The Public Health Agency of Sweden	Maximilian Riess et al
EPI_ISL_1832411	Sweden/10026450/2021	2021-02-25	Europe	Sweden	Swedish national genomic surveillance program of SARS-CoV-2	The Public Health Agency of Sweden	Maximilian Riess et al
EPI_ISL_1832413	Sweden/10026455/2021	2021-02-25	Europe	Sweden	Swedish national genomic surveillance program of SARS-CoV-2	The Public Health Agency of Sweden	Maximilian Riess et al
EPI_ISL_1832392	Sweden/10026473/2021	2021-02-25	Europe	Sweden	Swedish national genomic surveillance program of SARS-CoV-2	The Public Health Agency of Sweden	Maximilian Riess et al
EPI_ISL_1832462	Sweden/10026478/2021	2021-02-25	Europe	Sweden	Swedish national genomic surveillance program of SARS-CoV-2	The Public Health Agency of Sweden	Maximilian Riess et al
EPI_ISL_1832406	Sweden/10026489/2021	2021-02-25	Europe	Sweden	Swedish national genomic surveillance program of SARS-CoV-2	The Public Health Agency of Sweden	Maximilian Riess et al
EPI_ISL_1832394	Sweden/10026526/2021	2021-02-25	Europe	Sweden	Swedish national genomic surveillance program of SARS-CoV-2	The Public Health Agency of Sweden	Maximilian Riess et al
EPI_ISL_1832386	Sweden/10026536/2021	2021-02-25	Europe	Sweden	Swedish national genomic surveillance program of SARS-CoV-2	The Public Health Agency of Sweden	Maximilian Riess et al
EPI_ISL_1832390	Sweden/10026541/2021	2021-02-25	Europe	Sweden	Swedish national genomic surveillance program of SARS-CoV-2	The Public Health Agency of Sweden	Maximilian Riess et al
EPI_ISL_1832402	Sweden/10026559/2021	2021-02-25	Europe	Sweden	Swedish national genomic surveillance program of SARS-CoV-2	The Public Health Agency of Sweden	Maximilian Riess et al
EPI_ISL_1832398	Sweden/10026613/2021	2021-02-25	Europe	Sweden	Swedish national genomic surveillance program of SARS-CoV-2	The Public Health Agency of Sweden	Maximilian Riess et al
EPI_ISL_1832452	Sweden/10026641/2021	2021-02-25	Europe	Sweden	Swedish national genomic surveillance program of SARS-CoV-2	The Public Health Agency of Sweden	Maximilian Riess et al
EPI_ISL_1832446	Sweden/10026646/2021	2021-02-25	Europe	Sweden	Swedish national genomic surveillance program of SARS-CoV-2	The Public Health Agency of Sweden	Maximilian Riess et al
EPI_ISL_1807536	Sweden/10026647/2021	2021-02-25	Europe	Sweden	Swedish national genomic surveillance program of SARS-CoV-2	The Public Health Agency of Sweden	Maximilian Riess et al
EPI_ISL_1807547	Sweden/10026665/2021	2021-02-25	Europe	Sweden	Swedish national genomic surveillance program of SARS-CoV-2	The Public Health Agency of Sweden	Maximilian Riess et al
EPI_ISL_1832458	Sweden/10026683/2021	2021-02-25	Europe	Sweden	Swedish national genomic surveillance program of SARS-CoV-2	The Public Health Agency of Sweden	Maximilian Riess et al
EPI_ISL_1832417	Sweden/10026687/2021	2021-02-25	Europe	Sweden	Swedish national genomic surveillance program of SARS-CoV-2	The Public Health Agency of Sweden	Maximilian Riess et al
EPI_ISL_1832400	Sweden/10026688/2021	2021-02-25	Europe	Sweden	Swedish national genomic surveillance program of SARS-CoV-2	The Public Health Agency of Sweden	Maximilian Riess et al
EPI_ISL_1807548	Sweden/10026692/2021	2021-02-25	Europe	Sweden	Swedish national genomic surveillance program of SARS-CoV-2	The Public Health Agency of Sweden	Maximilian Riess et al
EPI_ISL_1832456	Sweden/10026722/2021	2021-02-25	Europe	Sweden	Swedish national genomic surveillance program of SARS-CoV-2	The Public Health Agency of Sweden	Maximilian Riess et al
EPI_ISL_1832454	Sweden/10026725/2021	2021-02-25	Europe	Sweden	Swedish national genomic surveillance program of SARS-CoV-2	The Public Health Agency of Sweden	Maximilian Riess et al
EPI_ISL_1807526	Sweden/10026790/2021	2021-02-25	Europe	Sweden	Swedish national genomic surveillance program of SARS-CoV-2	The Public Health Agency of Sweden	Maximilian Riess et al
EPI_ISL_1832396	Sweden/10026820/2021	2021-02-25	Europe	Sweden	Swedish national genomic surveillance program of SARS-CoV-2	The Public Health Agency of Sweden	Maximilian Riess et al
EPI_ISL_1832421	Sweden/10026830/2021	2021-02-25	Europe	Sweden	Swedish national genomic surveillance program of SARS-CoV-2	The Public Health Agency of Sweden	Maximilian Riess et al
EPI_ISL_1832460	Sweden/10026863/2021	2021-02-25	Europe	Sweden	Swedish national genomic surveillance program of SARS-CoV-2	The Public Health Agency of Sweden	Maximilian Riess et al
EPI_ISL_1832448	Sweden/10026864/2021	2021-02-25	Europe	Sweden	Swedish national genomic surveillance program of SARS-CoV-2	The Public Health Agency of Sweden	Maximilian Riess et al
EPI_ISL_1832423	Sweden/10026866/2021	2021-02-25	Europe	Sweden	Swedish national genomic surveillance program of SARS-CoV-2	The Public Health Agency of Sweden	Maximilian Riess et al
EPI_ISL_1832450	Sweden/10026883/2021	2021-02-25	Europe	Sweden	Swedish national genomic surveillance program of SARS-CoV-2	The Public Health Agency of Sweden	Maximilian Riess et al
EPI_ISL_1832419	Sweden/10026892/2021	2021-02-25	Europe	Sweden	Swedish national genomic surveillance program of SARS-CoV-2	The Public Health Agency of Sweden	Maximilian Riess et al
EPI_ISL_1832495	Sweden/10026947/2021	2021-02-26	Europe	Sweden	Swedish national genomic surveillance program of SARS-CoV-2	The Public Health Agency of Sweden	Maximilian Riess et al
EPI_ISL_1832509	Sweden/10026948/2021	2021-02-26	Europe	Sweden	Swedish national genomic surveillance program of SARS-CoV-2	The Public Health Agency of Sweden	Maximilian Riess et al
EPI_ISL_1832504	Sweden/10026950/2021	2021-02-26	Europe	Sweden	Swedish national genomic surveillance program of SARS-CoV-2	The Public Health Agency of Sweden	Maximilian Riess et al
EPI_ISL_1832503	Sweden/10026961/2021	2021-02-26	Europe	Sweden	Swedish national genomic surveillance program of SARS-CoV-2	The Public Health Agency of Sweden	Maximilian Riess et al
EPI_ISL_1832505	Sweden/10026967/2021	2021-02-26	Europe	Sweden	Swedish national genomic surveillance program of SARS-CoV-2	The Public Health Agency of Sweden	Maximilian Riess et al
EPI_ISL_1832511	Sweden/10026970/2021	2021-02-26	Europe	Sweden	Swedish national genomic surveillance program of SARS-CoV-2	The Public Health Agency of Sweden	Maximilian Riess et al
EPI_ISL_1832506	Sweden/10026980/2021	2021-02-26	Europe	Sweden	Swedish national genomic surveillance program of SARS-CoV-2	The Public Health Agency of Sweden	Maximilian Riess et al
EPI_ISL_1807635	Sweden/10026990/2021	2021-02-26	Europe	Sweden	Swedish national genomic surveillance program of SARS-CoV-2	The Public Health Agency of Sweden	Maximilian Riess et al
EPI_ISL_1832508	Sweden/10027005/2021	2021-02-26	Europe	Sweden	Swedish national genomic surveillance program of SARS-CoV-2	The Public Health Agency of Sweden	Maximilian Riess et al
EPI_ISL_1832499	Sweden/10027007/2021	2021-02-26	Europe	Sweden	Swedish national genomic surveillance program of SARS-CoV-2	The Public Health Agency of Sweden	Maximilian Riess et al
EPI_ISL_1832497	Sweden/10027012/2021	2021-02-26	Europe	Sweden	Swedish national genomic surveillance program of SARS-CoV-2	The Public Health Agency of Sweden	Maximilian Riess et al
EPI_ISL_1807560	Sweden/10027024/2021	2021-02-26	Europe	Sweden	Swedish national genomic surveillance program of SARS-CoV-2	The Public Health Agency of Sweden	Maximilian Riess et al
EPI_ISL_1807386	Sweden/10027028/2021	2021-02-26	Europe	Sweden	Swedish national genomic surveillance program of SARS-CoV-2	The Public Health Agency of Sweden	Maximilian Riess et al
EPI_ISL_1832515	Sweden/10027039/2021	2021-02-26	Europe	Sweden	Swedish national genomic surveillance program of SARS-CoV-2	The Public Health Agency of Sweden	Maximilian Riess et al
EPI_ISL_1832513	Sweden/10027041/2021	2021-02-26	Europe	Sweden	Swedish national genomic surveillance program of SARS-CoV-2	The Public Health Agency of Sweden	Maximilian Riess et al
EPI_ISL_1832501	Sweden/10027063/2021	2021-02-26	Europe	Sweden	Swedish national genomic surveillance program of SARS-CoV-2	The Public Health Agency of Sweden	Maximilian Riess et al
EPI_ISL_1807559	Sweden/10027122/2021	2021-02-26	Europe	Sweden	Swedish national genomic surveillance program of SARS-CoV-2	The Public Health Agency of Sweden	Maximilian Riess et al
EPI_ISL_1832491	Sweden/10027165/2021	2021-02-26	Europe	Sweden	Swedish national genomic surveillance program of SARS-CoV-2	The Public Health Agency of Sweden	Maximilian Riess et al
EPI_ISL_1832493	Sweden/10027182/2021	2021-02-26	Europe	Sweden	Swedish national genomic surveillance program of SARS-CoV-2	The Public Health Agency of Sweden	Maximilian Riess et al
EPI_ISL_1807636	Sweden/10027200/2021	2021-02-26	Europe	Sweden	Swedish national genomic surveillance program of SARS-CoV-2	The Public Health Agency of Sweden	Maximilian Riess et al
EPI_ISL_1807626	Sweden/10027204/2021	2021-02-26	Europe	Sweden	Swedish national genomic surveillance program of SARS-CoV-2	The Public Health Agency of Sweden	Maximilian Riess et al
EPI_ISL_1807630	Sweden/10027242/2021	2021-02-26	Europe	Sweden	Swedish national genomic surveillance program of SARS-CoV-2	The Public Health Agency of Sweden	Maximilian Riess et al
EPI_ISL_1807629	Sweden/10027258/2021	2021-02-26	Europe	Sweden	Swedish national genomic surveillance program of SARS-CoV-2	The Public Health Agency of Sweden	Maximilian Riess et al
EPI_ISL_1807628	Sweden/10027297/2021	2021-02-26	Europe	Sweden	Swedish national genomic surveillance program of SARS-CoV-2	The Public Health Agency of Sweden	Maximilian Riess et al
EPI_ISL_1807633	Sweden/10027303/2021	2021-02-26	Europe	Sweden	Swedish national genomic surveillance program of SARS-CoV-2	The Public Health Agency of Sweden	Maximilian Riess et al
EPI_ISL_1807631	Sweden/10027304/2021	2021-02-26	Europe	Sweden	Swedish national genomic surveillance program of SARS-CoV-2	The Public Health Agency of Sweden	Maximilian Riess et al
EPI_ISL_1807627	Sweden/10027337/2021	2021-02-26	Europe	Sweden	Swedish national genomic surveillance program of SARS-CoV-2	The Public Health Agency of Sweden	Maximilian Riess et al
EPI_ISL_1807634	Sweden/10027338/2021	2021-02-26	Europe	Sweden	Swedish national genomic surveillance program of SARS-CoV-2	The Public Health Agency of Sweden	Maximilian Riess et al
EPI_ISL_1807752	Sweden/10027345/2021	2021-02-26	Europe	Sweden	Swedish national genomic surveillance program of SARS-CoV-2	The Public Health Agency of Sweden	Maximilian Riess et al
EPI_ISL_1807625	Sweden/10027353/2021	2021-02-26	Europe	Sweden	Swedish national genomic surveillance program of SARS-CoV-2	The Public Health Agency of Sweden	Maximilian Riess et al
EPI_ISL_1807632	Sweden/10027388/2021	2021-02-26	Europe	Sweden	Swedish national genomic surveillance program of SARS-CoV-2	The Public Health Agency of Sweden	Maximilian Riess et al
EPI_ISL_1807651	Sweden/10027391/2021	2021-02-26	Europe	Sweden	Swedish national genomic surveillance program of SARS-CoV-2	The Public Health Agency of Sweden	Maximilian Riess et al
EPI_ISL_1808171	Sweden/10028896/2021	2021-03-03	Europe	Sweden	Swedish national genomic surveillance program of SARS-CoV-2	The Public Health Agency of Sweden	Maximilian Riess et al
EPI_ISL_1808191	Sweden/10028912/2021	2021-03-03	Europe	Sweden	Swedish national genomic surveillance program of SARS-CoV-2	The Public Health Agency of Sweden	Maximilian Riess et al
EPI_ISL_1808175	Sweden/10028926/2021	2021-03-03	Europe	Sweden	Swedish national genomic surveillance program of SARS-CoV-2	The Public Health Agency of Sweden	Maximilian Riess et al
EPI_ISL_1808184	Sweden/10028952/2021	2021-03-03	Europe	Sweden	Swedish national genomic surveillance program of SARS-CoV-2	The Public Health Agency of Sweden	Maximilian Riess et al
EPI_ISL_1808178	Sweden/10028953/2021	2021-03-03	Europe	Sweden	Swedish national genomic surveillance program of SARS-CoV-2	The Public Health Agency of Sweden	Maximilian Riess et al
EPI_ISL_1808189	Sweden/10028989/2021	2021-03-03	Europe	Sweden	Swedish national genomic surveillance program of SARS-CoV-2	The Public Health Agency of Sweden	Maximilian Riess et al
EPI_ISL_1808192	Sweden/10029011/2021	2021-03-03	Europe	Sweden	Swedish national genomic surveillance program of SARS-CoV-2	The Public Health Agency of Sweden	Maximilian Riess et al
EPI_ISL_1618022	Sweden/10029012/2021	2021-03-03	Europe	Sweden	Swedish national genomic surveillance program of SARS-CoV-2	The Public Health Agency of Sweden	Swedish national genomic surveillance program of SARS-CoV-2 et al
EPI_ISL_1808190	Sweden/10029027/2021	2021-03-03	Europe	Sweden	Swedish national genomic surveillance program of SARS-CoV-2	The Public Health Agency of Sweden	Maximilian Riess et al
EPI_ISL_1808183	Sweden/10029033/2021	2021-03-03	Europe	Sweden	Swedish national genomic surveillance program of SARS-CoV-2	The Public Health Agency of Sweden	Maximilian Riess et al
EPI_ISL_1808174	Sweden/10029034/2021	2021-03-03	Europe	Sweden	Swedish national genomic surveillance program of SARS-CoV-2	The Public Health Agency of Sweden	Maximilian Riess et al
EPI_ISL_1808181	Sweden/10029050/2021	2021-03-03	Europe	Sweden	Swedish national genomic surveillance program of SARS-CoV-2	The Public Health Agency of Sweden	Maximilian Riess et al
EPI_ISL_1808182	Sweden/10029051/2021	2021-03-03	Europe	Sweden	Swedish national genomic surveillance program of SARS-CoV-2	The Public Health Agency of Sweden	Maximilian Riess et al
EPI_ISL_1808188	Sweden/10029079/2021	2021-03-03	Europe	Sweden	Swedish national genomic surveillance program of SARS-CoV-2	The Public Health Agency of Sweden	Maximilian Riess et al
EPI_ISL_1808187	Sweden/10029088/2021	2021-03-03	Europe	Sweden	Swedish national genomic surveillance program of SARS-CoV-2	The Public Health Agency of Sweden	Maximilian Riess et al
EPI_ISL_1808185	Sweden/10029099/2021	2021-03-03	Europe	Sweden	Swedish national genomic surveillance program of SARS-CoV-2	The Public Health Agency of Sweden	Maximilian Riess et al
EPI_ISL_1808172	Sweden/10029113/2021	2021-03-03	Europe	Sweden	Swedish national genomic surveillance program of SARS-CoV-2	The Public Health Agency of Sweden	Maximilian Riess et al
EPI_ISL_1808186	Sweden/10029114/2021	2021-03-03	Europe	Sweden	Swedish national genomic surveillance program of SARS-CoV-2	The Public Health Agency of Sweden	Maximilian Riess et al
EPI_ISL_1808179	Sweden/10029128/2021	2021-03-03	Europe	Sweden	Swedish national genomic surveillance program of SARS-CoV-2	The Public Health Agency of Sweden	Maximilian Riess et al
EPI_ISL_1808177	Sweden/10029186/2021	2021-03-03	Europe	Sweden	Swedish national genomic surveillance program of SARS-CoV-2	The Public Health Agency of Sweden	Maximilian Riess et al
EPI_ISL_1808180	Sweden/10029217/2021	2021-03-03	Europe	Sweden	Swedish national genomic surveillance program of SARS-CoV-2	The Public Health Agency of Sweden	Maximilian Riess et al
EPI_ISL_1808173	Sweden/10029222/2021	2021-03-03	Europe	Sweden	Swedish national genomic surveillance program of SARS-CoV-2	The Public Health Agency of Sweden	Maximilian Riess et al
EPI_ISL_1808202	Sweden/10029297/2021	2021-03-04	Europe	Sweden	Swedish national genomic surveillance program of SARS-CoV-2	The Public Health Agency of Sweden	Maximilian Riess et al
EPI_ISL_1808205	Sweden/10029299/2021	2021-03-04	Europe	Sweden	Swedish national genomic surveillance program of SARS-CoV-2	The Public Health Agency of Sweden	Maximilian Riess et al
EPI_ISL_1808194	Sweden/10029301/2021	2021-03-04	Europe	Sweden	Swedish national genomic surveillance program of SARS-CoV-2	The Public Health Agency of Sweden	Maximilian Riess et al
EPI_ISL_1808204	Sweden/10029316/2021	2021-03-04	Europe	Sweden	Swedish national genomic surveillance program of SARS-CoV-2	The Public Health Agency of Sweden	Maximilian Riess et al
EPI_ISL_1808197	Sweden/10029338/2021	2021-03-04	Europe	Sweden	Swedish national genomic surveillance program of SARS-CoV-2	The Public Health Agency of Sweden	Maximilian Riess et al
EPI_ISL_1808195	Sweden/10029363/2021	2021-03-04	Europe	Sweden	Swedish national genomic surveillance program of SARS-CoV-2	The Public Health Agency of Sweden	Maximilian Riess et al
EPI_ISL_1808196	Sweden/10029374/2021	2021-03-04	Europe	Sweden	Swedish national genomic surveillance program of SARS-CoV-2	The Public Health Agency of Sweden	Maximilian Riess et al
EPI_ISL_1808201	Sweden/10029378/2021	2021-03-04	Europe	Sweden	Swedish national genomic surveillance program of SARS-CoV-2	The Public Health Agency of Sweden	Maximilian Riess et al
EPI_ISL_1808206	Sweden/10029388/2021	2021-03-04	Europe	Sweden	Swedish national genomic surveillance program of SARS-CoV-2	The Public Health Agency of Sweden	Maximilian Riess et al
EPI_ISL_1808199	Sweden/10029409/2021	2021-03-04	Europe	Sweden	Swedish national genomic surveillance program of SARS-CoV-2	The Public Health Agency of Sweden	Maximilian Riess et al
EPI_ISL_1808193	Sweden/10029440/2021	2021-03-04	Europe	Sweden	Swedish national genomic surveillance program of SARS-CoV-2	The Public Health Agency of Sweden	Maximilian Riess et al
EPI_ISL_1808198	Sweden/10029455/2021	2021-03-04	Europe	Sweden	Swedish national genomic surveillance program of SARS-CoV-2	The Public Health Agency of Sweden	Maximilian Riess et al
EPI_ISL_1808203	Sweden/10029491/2021	2021-03-04	Europe	Sweden	Swedish national genomic surveillance program of SARS-CoV-2	The Public Health Agency of Sweden	Maximilian Riess et al
EPI_ISL_1808200	Sweden/10029493/2021	2021-03-04	Europe	Sweden	Swedish national genomic surveillance program of SARS-CoV-2	The Public Health Agency of Sweden	Maximilian Riess et al
EPI_ISL_1808212	Sweden/10029821/2021	2021-03-05	Europe	Sweden	Swedish national genomic surveillance program of SARS-CoV-2	The Public Health Agency of Sweden	Maximilian Riess et al
EPI_ISL_1808213	Sweden/10029842/2021	2021-03-05	Europe	Sweden	Swedish national genomic surveillance program of SARS-CoV-2	The Public Health Agency of Sweden	Maximilian Riess et al
EPI_ISL_1808226	Sweden/10029857/2021	2021-03-05	Europe	Sweden	Swedish national genomic surveillance program of SARS-CoV-2	The Public Health Agency of Sweden	Maximilian Riess et al
EPI_ISL_1808227	Sweden/10029860/2021	2021-03-05	Europe	Sweden	Swedish national genomic surveillance program of SARS-CoV-2	The Public Health Agency of Sweden	Maximilian Riess et al
EPI_ISL_1808216	Sweden/10029862/2021	2021-03-05	Europe	Sweden	Swedish national genomic surveillance program of SARS-CoV-2	The Public Health Agency of Sweden	Maximilian Riess et al
EPI_ISL_1808222	Sweden/10029875/2021	2021-03-05	Europe	Sweden	Swedish national genomic surveillance program of SARS-CoV-2	The Public Health Agency of Sweden	Maximilian Riess et al
EPI_ISL_1808208	Sweden/10029880/2021	2021-03-05	Europe	Sweden	Swedish national genomic surveillance program of SARS-CoV-2	The Public Health Agency of Sweden	Maximilian Riess et al
EPI_ISL_1808209	Sweden/10029887/2021	2021-03-05	Europe	Sweden	Swedish national genomic surveillance program of SARS-CoV-2	The Public Health Agency of Sweden	Maximilian Riess et al
EPI_ISL_1808224	Sweden/10029893/2021	2021-03-05	Europe	Sweden	Swedish national genomic surveillance program of SARS-CoV-2	The Public Health Agency of Sweden	Maximilian Riess et al
EPI_ISL_1808211	Sweden/10029918/2021	2021-03-05	Europe	Sweden	Swedish national genomic surveillance program of SARS-CoV-2	The Public Health Agency of Sweden	Maximilian Riess et al
EPI_ISL_1808217	Sweden/10029949/2021	2021-03-05	Europe	Sweden	Swedish national genomic surveillance program of SARS-CoV-2	The Public Health Agency of Sweden	Maximilian Riess et al
EPI_ISL_1808210	Sweden/10029955/2021	2021-03-05	Europe	Sweden	Swedish national genomic surveillance program of SARS-CoV-2	The Public Health Agency of Sweden	Maximilian Riess et al
EPI_ISL_1808220	Sweden/10029967/2021	2021-03-05	Europe	Sweden	Swedish national genomic surveillance program of SARS-CoV-2	The Public Health Agency of Sweden	Maximilian Riess et al
EPI_ISL_1808221	Sweden/10029969/2021	2021-03-05	Europe	Sweden	Swedish national genomic surveillance program of SARS-CoV-2	The Public Health Agency of Sweden	Maximilian Riess et al
EPI_ISL_1808225	Sweden/10029973/2021	2021-03-05	Europe	Sweden	Swedish national genomic surveillance program of SARS-CoV-2	The Public Health Agency of Sweden	Maximilian Riess et al
EPI_ISL_1808219	Sweden/10029977/2021	2021-03-05	Europe	Sweden	Swedish national genomic surveillance program of SARS-CoV-2	The Public Health Agency of Sweden	Maximilian Riess et al
EPI_ISL_1808218	Sweden/10030011/2021	2021-03-05	Europe	Sweden	Swedish national genomic surveillance program of SARS-CoV-2	The Public Health Agency of Sweden	Maximilian Riess et al
EPI_ISL_1808223	Sweden/10030022/2021	2021-03-05	Europe	Sweden	Swedish national genomic surveillance program of SARS-CoV-2	The Public Health Agency of Sweden	Maximilian Riess et al
EPI_ISL_1808207	Sweden/10030042/2021	2021-03-05	Europe	Sweden	Swedish national genomic surveillance program of SARS-CoV-2	The Public Health Agency of Sweden	Maximilian Riess et al
EPI_ISL_1808215	Sweden/10030045/2021	2021-03-05	Europe	Sweden	Swedish national genomic surveillance program of SARS-CoV-2	The Public Health Agency of Sweden	Maximilian Riess et al
EPI_ISL_1897979	Sweden/10030364/2021	2021-03-08	Europe	Sweden	Swedish national genomic surveillance program of SARS-CoV-2	The Public Health Agency of Sweden	Maximilian Riess et al
EPI_ISL_1898004	Sweden/10030375/2021	2021-03-08	Europe	Sweden	Swedish national genomic surveillance program of SARS-CoV-2	The Public Health Agency of Sweden	Maximilian Riess et al
EPI_ISL_1897982	Sweden/10030379/2021	2021-03-08	Europe	Sweden	Swedish national genomic surveillance program of SARS-CoV-2	The Public Health Agency of Sweden	Maximilian Riess et al
EPI_ISL_1897977	Sweden/10030408/2021	2021-03-08	Europe	Sweden	Swedish national genomic surveillance program of SARS-CoV-2	The Public Health Agency of Sweden	Maximilian Riess et al
EPI_ISL_1897988	Sweden/10030413/2021	2021-03-08	Europe	Sweden	Swedish national genomic surveillance program of SARS-CoV-2	The Public Health Agency of Sweden	Maximilian Riess et al
EPI_ISL_1897995	Sweden/10030417/2021	2021-03-08	Europe	Sweden	Swedish national genomic surveillance program of SARS-CoV-2	The Public Health Agency of Sweden	Maximilian Riess et al
EPI_ISL_1897993	Sweden/10030435/2021	2021-03-08	Europe	Sweden	Swedish national genomic surveillance program of SARS-CoV-2	The Public Health Agency of Sweden	Maximilian Riess et al
EPI_ISL_1897996	Sweden/10030470/2021	2021-03-08	Europe	Sweden	Swedish national genomic surveillance program of SARS-CoV-2	The Public Health Agency of Sweden	Maximilian Riess et al
EPI_ISL_1897980	Sweden/10030485/2021	2021-03-08	Europe	Sweden	Swedish national genomic surveillance program of SARS-CoV-2	The Public Health Agency of Sweden	Maximilian Riess et al
EPI_ISL_1898005	Sweden/10030486/2021	2021-03-08	Europe	Sweden	Swedish national genomic surveillance program of SARS-CoV-2	The Public Health Agency of Sweden	Maximilian Riess et al
EPI_ISL_1897994	Sweden/10030495/2021	2021-03-08	Europe	Sweden	Swedish national genomic surveillance program of SARS-CoV-2	The Public Health Agency of Sweden	Maximilian Riess et al
EPI_ISL_1897983	Sweden/10030500/2021	2021-03-08	Europe	Sweden	Swedish national genomic surveillance program of SARS-CoV-2	The Public Health Agency of Sweden	Maximilian Riess et al
EPI_ISL_1897991	Sweden/10030518/2021	2021-03-08	Europe	Sweden	Swedish national genomic surveillance program of SARS-CoV-2	The Public Health Agency of Sweden	Maximilian Riess et al
EPI_ISL_1897987	Sweden/10030530/2021	2021-03-08	Europe	Sweden	Swedish national genomic surveillance program of SARS-CoV-2	The Public Health Agency of Sweden	Maximilian Riess et al
EPI_ISL_1897989	Sweden/10030534/2021	2021-03-08	Europe	Sweden	Swedish national genomic surveillance program of SARS-CoV-2	The Public Health Agency of Sweden	Maximilian Riess et al
EPI_ISL_1897990	Sweden/10030539/2021	2021-03-08	Europe	Sweden	Swedish national genomic surveillance program of SARS-CoV-2	The Public Health Agency of Sweden	Maximilian Riess et al
EPI_ISL_1897992	Sweden/10030541/2021	2021-03-08	Europe	Sweden	Swedish national genomic surveillance program of SARS-CoV-2	The Public Health Agency of Sweden	Maximilian Riess et al
EPI_ISL_1897985	Sweden/10030545/2021	2021-03-08	Europe	Sweden	Swedish national genomic surveillance program of SARS-CoV-2	The Public Health Agency of Sweden	Maximilian Riess et al
EPI_ISL_1897978	Sweden/10030555/2021	2021-03-08	Europe	Sweden	Swedish national genomic surveillance program of SARS-CoV-2	The Public Health Agency of Sweden	Maximilian Riess et al
EPI_ISL_1898011	Sweden/10030565/2021	2021-03-08	Europe	Sweden	Swedish national genomic surveillance program of SARS-CoV-2	The Public Health Agency of Sweden	Maximilian Riess et al
EPI_ISL_1897986	Sweden/10030586/2021	2021-03-08	Europe	Sweden	Swedish national genomic surveillance program of SARS-CoV-2	The Public Health Agency of Sweden	Maximilian Riess et al
EPI_ISL_1898002	Sweden/10030590/2021	2021-03-08	Europe	Sweden	Swedish national genomic surveillance program of SARS-CoV-2	The Public Health Agency of Sweden	Maximilian Riess et al
EPI_ISL_1897984	Sweden/10030611/2021	2021-03-08	Europe	Sweden	Swedish national genomic surveillance program of SARS-CoV-2	The Public Health Agency of Sweden	Maximilian Riess et al
EPI_ISL_1897981	Sweden/10030616/2021	2021-03-08	Europe	Sweden	Swedish national genomic surveillance program of SARS-CoV-2	The Public Health Agency of Sweden	Maximilian Riess et al
EPI_ISL_1897999	Sweden/10030649/2021	2021-03-08	Europe	Sweden	Swedish national genomic surveillance program of SARS-CoV-2	The Public Health Agency of Sweden	Maximilian Riess et al
EPI_ISL_1897975	Sweden/10030728/2021	2021-03-08	Europe	Sweden	Swedish national genomic surveillance program of SARS-CoV-2	The Public Health Agency of Sweden	Maximilian Riess et al
EPI_ISL_1898007	Sweden/10030763/2021	2021-03-08	Europe	Sweden	Swedish national genomic surveillance program of SARS-CoV-2	The Public Health Agency of Sweden	Maximilian Riess et al
EPI_ISL_1897997	Sweden/10030783/2021	2021-03-08	Europe	Sweden	Swedish national genomic surveillance program of SARS-CoV-2	The Public Health Agency of Sweden	Maximilian Riess et al
EPI_ISL_1898008	Sweden/10030785/2021	2021-03-08	Europe	Sweden	Swedish national genomic surveillance program of SARS-CoV-2	The Public Health Agency of Sweden	Maximilian Riess et al
EPI_ISL_1898000	Sweden/10030791/2021	2021-03-08	Europe	Sweden	Swedish national genomic surveillance program of SARS-CoV-2	The Public Health Agency of Sweden	Maximilian Riess et al
EPI_ISL_1898006	Sweden/10030819/2021	2021-03-08	Europe	Sweden	Swedish national genomic surveillance program of SARS-CoV-2	The Public Health Agency of Sweden	Maximilian Riess et al
EPI_ISL_1898010	Sweden/10030821/2021	2021-03-08	Europe	Sweden	Swedish national genomic surveillance program of SARS-CoV-2	The Public Health Agency of Sweden	Maximilian Riess et al
EPI_ISL_1898001	Sweden/10030823/2021	2021-03-08	Europe	Sweden	Swedish national genomic surveillance program of SARS-CoV-2	The Public Health Agency of Sweden	Maximilian Riess et al
EPI_ISL_1898003	Sweden/10030863/2021	2021-03-08	Europe	Sweden	Swedish national genomic surveillance program of SARS-CoV-2	The Public Health Agency of Sweden	Maximilian Riess et al
EPI_ISL_1897998	Sweden/10030886/2021	2021-03-08	Europe	Sweden	Swedish national genomic surveillance program of SARS-CoV-2	The Public Health Agency of Sweden	Maximilian Riess et al
EPI_ISL_1897976	Sweden/10030892/2021	2021-03-08	Europe	Sweden	Swedish national genomic surveillance program of SARS-CoV-2	The Public Health Agency of Sweden	Maximilian Riess et al
EPI_ISL_1898009	Sweden/10030899/2021	2021-03-08	Europe	Sweden	Swedish national genomic surveillance program of SARS-CoV-2	The Public Health Agency of Sweden	Maximilian Riess et al
EPI_ISL_1898032	Sweden/10031036/2021	2021-03-09	Europe	Sweden	Swedish national genomic surveillance program of SARS-CoV-2	The Public Health Agency of Sweden	Maximilian Riess et al
EPI_ISL_1898030	Sweden/10031066/2021	2021-03-09	Europe	Sweden	Swedish national genomic surveillance program of SARS-CoV-2	The Public Health Agency of Sweden	Maximilian Riess et al
EPI_ISL_1898029	Sweden/10031249/2021	2021-03-09	Europe	Sweden	Swedish national genomic surveillance program of SARS-CoV-2	The Public Health Agency of Sweden	Maximilian Riess et al
EPI_ISL_1898028	Sweden/10031275/2021	2021-03-09	Europe	Sweden	Swedish national genomic surveillance program of SARS-CoV-2	The Public Health Agency of Sweden	Maximilian Riess et al
EPI_ISL_1898027	Sweden/10031284/2021	2021-03-09	Europe	Sweden	Swedish national genomic surveillance program of SARS-CoV-2	The Public Health Agency of Sweden	Maximilian Riess et al
EPI_ISL_1808156	Sweden/10031376/2021	2021-03-09	Europe	Sweden	Swedish national genomic surveillance program of SARS-CoV-2	The Public Health Agency of Sweden	Maximilian Riess et al
EPI_ISL_1898046	Sweden/10031464/2021	2021-03-10	Europe	Sweden	Swedish national genomic surveillance program of SARS-CoV-2	The Public Health Agency of Sweden	Maximilian Riess et al
EPI_ISL_1898039	Sweden/10031467/2021	2021-03-10	Europe	Sweden	Swedish national genomic surveillance program of SARS-CoV-2	The Public Health Agency of Sweden	Maximilian Riess et al
EPI_ISL_1898038	Sweden/10031501/2021	2021-03-10	Europe	Sweden	Swedish national genomic surveillance program of SARS-CoV-2	The Public Health Agency of Sweden	Maximilian Riess et al
EPI_ISL_1898048	Sweden/10031529/2021	2021-03-10	Europe	Sweden	Swedish national genomic surveillance program of SARS-CoV-2	The Public Health Agency of Sweden	Maximilian Riess et al
EPI_ISL_1898035	Sweden/10031705/2021	2021-03-10	Europe	Sweden	Swedish national genomic surveillance program of SARS-CoV-2	The Public Health Agency of Sweden	Maximilian Riess et al
EPI_ISL_1898045	Sweden/10031791/2021	2021-03-10	Europe	Sweden	Swedish national genomic surveillance program of SARS-CoV-2	The Public Health Agency of Sweden	Maximilian Riess et al
EPI_ISL_1898049	Sweden/10031826/2021	2021-03-10	Europe	Sweden	Swedish national genomic surveillance program of SARS-CoV-2	The Public Health Agency of Sweden	Maximilian Riess et al
EPI_ISL_1898034	Sweden/10031837/2021	2021-03-10	Europe	Sweden	Swedish national genomic surveillance program of SARS-CoV-2	The Public Health Agency of Sweden	Maximilian Riess et al
EPI_ISL_1898037	Sweden/10031850/2021	2021-03-10	Europe	Sweden	Swedish national genomic surveillance program of SARS-CoV-2	The Public Health Agency of Sweden	Maximilian Riess et al
EPI_ISL_1898051	Sweden/10031888/2021	2021-03-10	Europe	Sweden	Swedish national genomic surveillance program of SARS-CoV-2	The Public Health Agency of Sweden	Maximilian Riess et al
EPI_ISL_1898044	Sweden/10031890/2021	2021-03-10	Europe	Sweden	Swedish national genomic surveillance program of SARS-CoV-2	The Public Health Agency of Sweden	Maximilian Riess et al
EPI_ISL_1898040	Sweden/10031893/2021	2021-03-10	Europe	Sweden	Swedish national genomic surveillance program of SARS-CoV-2	The Public Health Agency of Sweden	Maximilian Riess et al
EPI_ISL_1898050	Sweden/10031899/2021	2021-03-10	Europe	Sweden	Swedish national genomic surveillance program of SARS-CoV-2	The Public Health Agency of Sweden	Maximilian Riess et al
EPI_ISL_1898047	Sweden/10031933/2021	2021-03-10	Europe	Sweden	Swedish national genomic surveillance program of SARS-CoV-2	The Public Health Agency of Sweden	Maximilian Riess et al
EPI_ISL_1898052	Sweden/10031943/2021	2021-03-10	Europe	Sweden	Swedish national genomic surveillance program of SARS-CoV-2	The Public Health Agency of Sweden	Maximilian Riess et al
EPI_ISL_1898065	Sweden/10032040/2021	2021-03-11	Europe	Sweden	Swedish national genomic surveillance program of SARS-CoV-2	The Public Health Agency of Sweden	Maximilian Riess et al
EPI_ISL_1898064	Sweden/10032298/2021	2021-03-11	Europe	Sweden	Swedish national genomic surveillance program of SARS-CoV-2	The Public Health Agency of Sweden	Maximilian Riess et al
EPI_ISL_1898066	Sweden/10032419/2021	2021-03-11	Europe	Sweden	Swedish national genomic surveillance program of SARS-CoV-2	The Public Health Agency of Sweden	Maximilian Riess et al
EPI_ISL_1898063	Sweden/10032525/2021	2021-03-11	Europe	Sweden	Swedish national genomic surveillance program of SARS-CoV-2	The Public Health Agency of Sweden	Maximilian Riess et al
EPI_ISL_1898069	Sweden/10032686/2021	2021-03-12	Europe	Sweden	Swedish national genomic surveillance program of SARS-CoV-2	The Public Health Agency of Sweden	Maximilian Riess et al
EPI_ISL_1898073	Sweden/10032733/2021	2021-03-12	Europe	Sweden	Swedish national genomic surveillance program of SARS-CoV-2	The Public Health Agency of Sweden	Maximilian Riess et al
EPI_ISL_1898070	Sweden/10032941/2021	2021-03-12	Europe	Sweden	Swedish national genomic surveillance program of SARS-CoV-2	The Public Health Agency of Sweden	Maximilian Riess et al
EPI_ISL_1898074	Sweden/10032994/2021	2021-03-12	Europe	Sweden	Swedish national genomic surveillance program of SARS-CoV-2	The Public Health Agency of Sweden	Maximilian Riess et al
EPI_ISL_1898076	Sweden/10033016/2021	2021-03-12	Europe	Sweden	Swedish national genomic surveillance program of SARS-CoV-2	The Public Health Agency of Sweden	Maximilian Riess et al
EPI_ISL_1898072	Sweden/10033044/2021	2021-03-12	Europe	Sweden	Swedish national genomic surveillance program of SARS-CoV-2	The Public Health Agency of Sweden	Maximilian Riess et al
EPI_ISL_1898071	Sweden/10033051/2021	2021-03-12	Europe	Sweden	Swedish national genomic surveillance program of SARS-CoV-2	The Public Health Agency of Sweden	Maximilian Riess et al
EPI_ISL_1898760	Sweden/10033216/2021	2021-03-15	Europe	Sweden	Swedish national genomic surveillance program of SARS-CoV-2	The Public Health Agency of Sweden	Maximilian Riess et al
EPI_ISL_1897696	Sweden/10033243/2021	2021-03-15	Europe	Sweden	Swedish national genomic surveillance program of SARS-CoV-2	The Public Health Agency of Sweden	Maximilian Riess et al
EPI_ISL_1897755	Sweden/10033283/2021	2021-03-15	Europe	Sweden	Swedish national genomic surveillance program of SARS-CoV-2	The Public Health Agency of Sweden	Maximilian Riess et al
EPI_ISL_1897756	Sweden/10033289/2021	2021-03-15	Europe	Sweden	Swedish national genomic surveillance program of SARS-CoV-2	The Public Health Agency of Sweden	Maximilian Riess et al
EPI_ISL_1897695	Sweden/10033334/2021	2021-03-15	Europe	Sweden	Swedish national genomic surveillance program of SARS-CoV-2	The Public Health Agency of Sweden	Maximilian Riess et al
EPI_ISL_1897761	Sweden/10033374/2021	2021-03-15	Europe	Sweden	Swedish national genomic surveillance program of SARS-CoV-2	The Public Health Agency of Sweden	Maximilian Riess et al
EPI_ISL_1898758	Sweden/10033396/2021	2021-03-15	Europe	Sweden	Swedish national genomic surveillance program of SARS-CoV-2	The Public Health Agency of Sweden	Maximilian Riess et al
EPI_ISL_1898741	Sweden/10033410/2021	2021-03-15	Europe	Sweden	Swedish national genomic surveillance program of SARS-CoV-2	The Public Health Agency of Sweden	Maximilian Riess et al
EPI_ISL_1897754	Sweden/10033415/2021	2021-03-15	Europe	Sweden	Swedish national genomic surveillance program of SARS-CoV-2	The Public Health Agency of Sweden	Maximilian Riess et al
EPI_ISL_1897726	Sweden/10033463/2021	2021-03-15	Europe	Sweden	Swedish national genomic surveillance program of SARS-CoV-2	The Public Health Agency of Sweden	Maximilian Riess et al
EPI_ISL_1898763	Sweden/10033543/2021	2021-03-15	Europe	Sweden	Swedish national genomic surveillance program of SARS-CoV-2	The Public Health Agency of Sweden	Maximilian Riess et al
EPI_ISL_1897758	Sweden/10033547/2021	2021-03-15	Europe	Sweden	Swedish national genomic surveillance program of SARS-CoV-2	The Public Health Agency of Sweden	Maximilian Riess et al
EPI_ISL_1898762	Sweden/10033551/2021	2021-03-15	Europe	Sweden	Swedish national genomic surveillance program of SARS-CoV-2	The Public Health Agency of Sweden	Maximilian Riess et al
EPI_ISL_1898740	Sweden/10033556/2021	2021-03-15	Europe	Sweden	Swedish national genomic surveillance program of SARS-CoV-2	The Public Health Agency of Sweden	Maximilian Riess et al
EPI_ISL_1898759	Sweden/10033558/2021	2021-03-15	Europe	Sweden	Swedish national genomic surveillance program of SARS-CoV-2	The Public Health Agency of Sweden	Maximilian Riess et al
EPI_ISL_1897759	Sweden/10033562/2021	2021-03-15	Europe	Sweden	Swedish national genomic surveillance program of SARS-CoV-2	The Public Health Agency of Sweden	Maximilian Riess et al
EPI_ISL_1897751	Sweden/10033568/2021	2021-03-15	Europe	Sweden	Swedish national genomic surveillance program of SARS-CoV-2	The Public Health Agency of Sweden	Maximilian Riess et al
EPI_ISL_1898742	Sweden/10033577/2021	2021-03-15	Europe	Sweden	Swedish national genomic surveillance program of SARS-CoV-2	The Public Health Agency of Sweden	Maximilian Riess et al
EPI_ISL_1897752	Sweden/10033581/2021	2021-03-15	Europe	Sweden	Swedish national genomic surveillance program of SARS-CoV-2	The Public Health Agency of Sweden	Maximilian Riess et al
EPI_ISL_1898761	Sweden/10033598/2021	2021-03-15	Europe	Sweden	Swedish national genomic surveillance program of SARS-CoV-2	The Public Health Agency of Sweden	Maximilian Riess et al
EPI_ISL_1897763	Sweden/10033600/2021	2021-03-15	Europe	Sweden	Swedish national genomic surveillance program of SARS-CoV-2	The Public Health Agency of Sweden	Maximilian Riess et al
EPI_ISL_1897757	Sweden/10033609/2021	2021-03-15	Europe	Sweden	Swedish national genomic surveillance program of SARS-CoV-2	The Public Health Agency of Sweden	Maximilian Riess et al
EPI_ISL_1897762	Sweden/10033633/2021	2021-03-15	Europe	Sweden	Swedish national genomic surveillance program of SARS-CoV-2	The Public Health Agency of Sweden	Maximilian Riess et al
EPI_ISL_1897753	Sweden/10033635/2021	2021-03-15	Europe	Sweden	Swedish national genomic surveillance program of SARS-CoV-2	The Public Health Agency of Sweden	Maximilian Riess et al
EPI_ISL_1897760	Sweden/10033681/2021	2021-03-15	Europe	Sweden	Swedish national genomic surveillance program of SARS-CoV-2	The Public Health Agency of Sweden	Maximilian Riess et al
EPI_ISL_1898829	Sweden/10033718/2021	2021-03-16	Europe	Sweden	Swedish national genomic surveillance program of SARS-CoV-2	The Public Health Agency of Sweden	Maximilian Riess et al
EPI_ISL_1898832	Sweden/10033780/2021	2021-03-16	Europe	Sweden	Swedish national genomic surveillance program of SARS-CoV-2	The Public Health Agency of Sweden	Maximilian Riess et al
EPI_ISL_1898826	Sweden/10033829/2021	2021-03-16	Europe	Sweden	Swedish national genomic surveillance program of SARS-CoV-2	The Public Health Agency of Sweden	Maximilian Riess et al
EPI_ISL_1898823	Sweden/10033834/2021	2021-03-16	Europe	Sweden	Swedish national genomic surveillance program of SARS-CoV-2	The Public Health Agency of Sweden	Maximilian Riess et al
EPI_ISL_1897909	Sweden/10033835/2021	2021-03-16	Europe	Sweden	Swedish national genomic surveillance program of SARS-CoV-2	The Public Health Agency of Sweden	Maximilian Riess et al
EPI_ISL_1897881	Sweden/10033861/2021	2021-03-16	Europe	Sweden	Swedish national genomic surveillance program of SARS-CoV-2	The Public Health Agency of Sweden	Maximilian Riess et al
EPI_ISL_1897880	Sweden/10033884/2021	2021-03-16	Europe	Sweden	Swedish national genomic surveillance program of SARS-CoV-2	The Public Health Agency of Sweden	Maximilian Riess et al
EPI_ISL_1897879	Sweden/10033940/2021	2021-03-16	Europe	Sweden	Swedish national genomic surveillance program of SARS-CoV-2	The Public Health Agency of Sweden	Maximilian Riess et al
EPI_ISL_1898827	Sweden/10033972/2021	2021-03-16	Europe	Sweden	Swedish national genomic surveillance program of SARS-CoV-2	The Public Health Agency of Sweden	Maximilian Riess et al
EPI_ISL_1897882	Sweden/10033980/2021	2021-03-16	Europe	Sweden	Swedish national genomic surveillance program of SARS-CoV-2	The Public Health Agency of Sweden	Maximilian Riess et al
EPI_ISL_1898812	Sweden/10034057/2021	2021-03-16	Europe	Sweden	Swedish national genomic surveillance program of SARS-CoV-2	The Public Health Agency of Sweden	Maximilian Riess et al
EPI_ISL_1898822	Sweden/10034059/2021	2021-03-16	Europe	Sweden	Swedish national genomic surveillance program of SARS-CoV-2	The Public Health Agency of Sweden	Maximilian Riess et al
EPI_ISL_1898815	Sweden/10034062/2021	2021-03-16	Europe	Sweden	Swedish national genomic surveillance program of SARS-CoV-2	The Public Health Agency of Sweden	Maximilian Riess et al
EPI_ISL_1898821	Sweden/10034070/2021	2021-03-16	Europe	Sweden	Swedish national genomic surveillance program of SARS-CoV-2	The Public Health Agency of Sweden	Maximilian Riess et al
EPI_ISL_1897912	Sweden/10034071/2021	2021-03-16	Europe	Sweden	Swedish national genomic surveillance program of SARS-CoV-2	The Public Health Agency of Sweden	Maximilian Riess et al
EPI_ISL_1897910	Sweden/10034086/2021	2021-03-16	Europe	Sweden	Swedish national genomic surveillance program of SARS-CoV-2	The Public Health Agency of Sweden	Maximilian Riess et al
EPI_ISL_1898813	Sweden/10034099/2021	2021-03-16	Europe	Sweden	Swedish national genomic surveillance program of SARS-CoV-2	The Public Health Agency of Sweden	Maximilian Riess et al
EPI_ISL_1898816	Sweden/10034104/2021	2021-03-16	Europe	Sweden	Swedish national genomic surveillance program of SARS-CoV-2	The Public Health Agency of Sweden	Maximilian Riess et al
EPI_ISL_1897911	Sweden/10034124/2021	2021-03-16	Europe	Sweden	Swedish national genomic surveillance program of SARS-CoV-2	The Public Health Agency of Sweden	Maximilian Riess et al
EPI_ISL_1898817	Sweden/10034135/2021	2021-03-16	Europe	Sweden	Swedish national genomic surveillance program of SARS-CoV-2	The Public Health Agency of Sweden	Maximilian Riess et al
EPI_ISL_1898831	Sweden/10034193/2021	2021-03-16	Europe	Sweden	Swedish national genomic surveillance program of SARS-CoV-2	The Public Health Agency of Sweden	Maximilian Riess et al
EPI_ISL_1897908	Sweden/10034211/2021	2021-03-16	Europe	Sweden	Swedish national genomic surveillance program of SARS-CoV-2	The Public Health Agency of Sweden	Maximilian Riess et al
EPI_ISL_1898825	Sweden/10034218/2021	2021-03-16	Europe	Sweden	Swedish national genomic surveillance program of SARS-CoV-2	The Public Health Agency of Sweden	Maximilian Riess et al
EPI_ISL_1898844	Sweden/10034233/2021	2021-03-16	Europe	Sweden	Swedish national genomic surveillance program of SARS-CoV-2	The Public Health Agency of Sweden	Maximilian Riess et al
EPI_ISL_1898828	Sweden/10034235/2021	2021-03-16	Europe	Sweden	Swedish national genomic surveillance program of SARS-CoV-2	The Public Health Agency of Sweden	Maximilian Riess et al
EPI_ISL_1898830	Sweden/10034238/2021	2021-03-16	Europe	Sweden	Swedish national genomic surveillance program of SARS-CoV-2	The Public Health Agency of Sweden	Maximilian Riess et al
EPI_ISL_1898810	Sweden/10034241/2021	2021-03-16	Europe	Sweden	Swedish national genomic surveillance program of SARS-CoV-2	The Public Health Agency of Sweden	Maximilian Riess et al
EPI_ISL_1898819	Sweden/10034315/2021	2021-03-16	Europe	Sweden	Swedish national genomic surveillance program of SARS-CoV-2	The Public Health Agency of Sweden	Maximilian Riess et al
EPI_ISL_1898820	Sweden/10034360/2021	2021-03-16	Europe	Sweden	Swedish national genomic surveillance program of SARS-CoV-2	The Public Health Agency of Sweden	Maximilian Riess et al
EPI_ISL_1898811	Sweden/10034383/2021	2021-03-16	Europe	Sweden	Swedish national genomic surveillance program of SARS-CoV-2	The Public Health Agency of Sweden	Maximilian Riess et al
EPI_ISL_1898818	Sweden/10034424/2021	2021-03-16	Europe	Sweden	Swedish national genomic surveillance program of SARS-CoV-2	The Public Health Agency of Sweden	Maximilian Riess et al
EPI_ISL_1898824	Sweden/10034431/2021	2021-03-16	Europe	Sweden	Swedish national genomic surveillance program of SARS-CoV-2	The Public Health Agency of Sweden	Maximilian Riess et al
EPI_ISL_1898912	Sweden/10034548/2021	2021-03-17	Europe	Sweden	Swedish national genomic surveillance program of SARS-CoV-2	The Public Health Agency of Sweden	Maximilian Riess et al
EPI_ISL_1898869	Sweden/10034601/2021	2021-03-17	Europe	Sweden	Swedish national genomic surveillance program of SARS-CoV-2	The Public Health Agency of Sweden	Maximilian Riess et al
EPI_ISL_1898948	Sweden/10034608/2021	2021-03-17	Europe	Sweden	Swedish national genomic surveillance program of SARS-CoV-2	The Public Health Agency of Sweden	Maximilian Riess et al
EPI_ISL_1898870	Sweden/10034612/2021	2021-03-17	Europe	Sweden	Swedish national genomic surveillance program of SARS-CoV-2	The Public Health Agency of Sweden	Maximilian Riess et al
EPI_ISL_1898913	Sweden/10034616/2021	2021-03-17	Europe	Sweden	Swedish national genomic surveillance program of SARS-CoV-2	The Public Health Agency of Sweden	Maximilian Riess et al
EPI_ISL_1898876	Sweden/10034634/2021	2021-03-17	Europe	Sweden	Swedish national genomic surveillance program of SARS-CoV-2	The Public Health Agency of Sweden	Maximilian Riess et al
EPI_ISL_1898919	Sweden/10034644/2021	2021-03-17	Europe	Sweden	Swedish national genomic surveillance program of SARS-CoV-2	The Public Health Agency of Sweden	Maximilian Riess et al
EPI_ISL_1898914	Sweden/10034662/2021	2021-03-17	Europe	Sweden	Swedish national genomic surveillance program of SARS-CoV-2	The Public Health Agency of Sweden	Maximilian Riess et al
EPI_ISL_1898874	Sweden/10034667/2021	2021-03-17	Europe	Sweden	Swedish national genomic surveillance program of SARS-CoV-2	The Public Health Agency of Sweden	Maximilian Riess et al
EPI_ISL_1898873	Sweden/10034677/2021	2021-03-17	Europe	Sweden	Swedish national genomic surveillance program of SARS-CoV-2	The Public Health Agency of Sweden	Maximilian Riess et al
EPI_ISL_1898875	Sweden/10034770/2021	2021-03-17	Europe	Sweden	Swedish national genomic surveillance program of SARS-CoV-2	The Public Health Agency of Sweden	Maximilian Riess et al
EPI_ISL_1898877	Sweden/10034775/2021	2021-03-17	Europe	Sweden	Swedish national genomic surveillance program of SARS-CoV-2	The Public Health Agency of Sweden	Maximilian Riess et al
EPI_ISL_1898915	Sweden/10034846/2021	2021-03-17	Europe	Sweden	Swedish national genomic surveillance program of SARS-CoV-2	The Public Health Agency of Sweden	Maximilian Riess et al
EPI_ISL_1898872	Sweden/10034854/2021	2021-03-17	Europe	Sweden	Swedish national genomic surveillance program of SARS-CoV-2	The Public Health Agency of Sweden	Maximilian Riess et al
EPI_ISL_1898868	Sweden/10034860/2021	2021-03-17	Europe	Sweden	Swedish national genomic surveillance program of SARS-CoV-2	The Public Health Agency of Sweden	Maximilian Riess et al
EPI_ISL_1898871	Sweden/10034877/2021	2021-03-17	Europe	Sweden	Swedish national genomic surveillance program of SARS-CoV-2	The Public Health Agency of Sweden	Maximilian Riess et al
EPI_ISL_1898954	Sweden/10034879/2021	2021-03-17	Europe	Sweden	Swedish national genomic surveillance program of SARS-CoV-2	The Public Health Agency of Sweden	Maximilian Riess et al
EPI_ISL_1898946	Sweden/10034883/2021	2021-03-17	Europe	Sweden	Swedish national genomic surveillance program of SARS-CoV-2	The Public Health Agency of Sweden	Maximilian Riess et al
EPI_ISL_1898950	Sweden/10034885/2021	2021-03-17	Europe	Sweden	Swedish national genomic surveillance program of SARS-CoV-2	The Public Health Agency of Sweden	Maximilian Riess et al
EPI_ISL_1898951	Sweden/10034890/2021	2021-03-17	Europe	Sweden	Swedish national genomic surveillance program of SARS-CoV-2	The Public Health Agency of Sweden	Maximilian Riess et al
EPI_ISL_1898956	Sweden/10034910/2021	2021-03-17	Europe	Sweden	Swedish national genomic surveillance program of SARS-CoV-2	The Public Health Agency of Sweden	Maximilian Riess et al
EPI_ISL_1898949	Sweden/10034931/2021	2021-03-17	Europe	Sweden	Swedish national genomic surveillance program of SARS-CoV-2	The Public Health Agency of Sweden	Maximilian Riess et al
EPI_ISL_1898918	Sweden/10035021/2021	2021-03-17	Europe	Sweden	Swedish national genomic surveillance program of SARS-CoV-2	The Public Health Agency of Sweden	Maximilian Riess et al
EPI_ISL_1898953	Sweden/10035061/2021	2021-03-17	Europe	Sweden	Swedish national genomic surveillance program of SARS-CoV-2	The Public Health Agency of Sweden	Maximilian Riess et al
EPI_ISL_1898916	Sweden/10035128/2021	2021-03-17	Europe	Sweden	Swedish national genomic surveillance program of SARS-CoV-2	The Public Health Agency of Sweden	Maximilian Riess et al
EPI_ISL_1898917	Sweden/10035218/2021	2021-03-17	Europe	Sweden	Swedish national genomic surveillance program of SARS-CoV-2	The Public Health Agency of Sweden	Maximilian Riess et al
EPI_ISL_1898947	Sweden/10035268/2021	2021-03-17	Europe	Sweden	Swedish national genomic surveillance program of SARS-CoV-2	The Public Health Agency of Sweden	Maximilian Riess et al
EPI_ISL_1898955	Sweden/10035281/2021	2021-03-17	Europe	Sweden	Swedish national genomic surveillance program of SARS-CoV-2	The Public Health Agency of Sweden	Maximilian Riess et al
EPI_ISL_1898952	Sweden/10035312/2021	2021-03-17	Europe	Sweden	Swedish national genomic surveillance program of SARS-CoV-2	The Public Health Agency of Sweden	Maximilian Riess et al
EPI_ISL_1898957	Sweden/10035339/2021	2021-03-17	Europe	Sweden	Swedish national genomic surveillance program of SARS-CoV-2	The Public Health Agency of Sweden	Maximilian Riess et al
EPI_ISL_1898958	Sweden/10035344/2021	2021-03-17	Europe	Sweden	Swedish national genomic surveillance program of SARS-CoV-2	The Public Health Agency of Sweden	Maximilian Riess et al
EPI_ISL_1899052	Sweden/10035421/2021	2021-03-18	Europe	Sweden	Swedish national genomic surveillance program of SARS-CoV-2	The Public Health Agency of Sweden	Maximilian Riess et al
EPI_ISL_1898998	Sweden/10035496/2021	2021-03-18	Europe	Sweden	Swedish national genomic surveillance program of SARS-CoV-2	The Public Health Agency of Sweden	Maximilian Riess et al
EPI_ISL_1898982	Sweden/10035522/2021	2021-03-18	Europe	Sweden	Swedish national genomic surveillance program of SARS-CoV-2	The Public Health Agency of Sweden	Maximilian Riess et al
EPI_ISL_1899048	Sweden/10035546/2021	2021-03-18	Europe	Sweden	Swedish national genomic surveillance program of SARS-CoV-2	The Public Health Agency of Sweden	Maximilian Riess et al
EPI_ISL_1898980	Sweden/10035550/2021	2021-03-18	Europe	Sweden	Swedish national genomic surveillance program of SARS-CoV-2	The Public Health Agency of Sweden	Maximilian Riess et al
EPI_ISL_1898979	Sweden/10035556/2021	2021-03-18	Europe	Sweden	Swedish national genomic surveillance program of SARS-CoV-2	The Public Health Agency of Sweden	Maximilian Riess et al
EPI_ISL_1898983	Sweden/10035559/2021	2021-03-18	Europe	Sweden	Swedish national genomic surveillance program of SARS-CoV-2	The Public Health Agency of Sweden	Maximilian Riess et al
EPI_ISL_1898978	Sweden/10035562/2021	2021-03-18	Europe	Sweden	Swedish national genomic surveillance program of SARS-CoV-2	The Public Health Agency of Sweden	Maximilian Riess et al
EPI_ISL_1898976	Sweden/10035566/2021	2021-03-18	Europe	Sweden	Swedish national genomic surveillance program of SARS-CoV-2	The Public Health Agency of Sweden	Maximilian Riess et al
EPI_ISL_1898977	Sweden/10035601/2021	2021-03-18	Europe	Sweden	Swedish national genomic surveillance program of SARS-CoV-2	The Public Health Agency of Sweden	Maximilian Riess et al
EPI_ISL_1898999	Sweden/10035623/2021	2021-03-18	Europe	Sweden	Swedish national genomic surveillance program of SARS-CoV-2	The Public Health Agency of Sweden	Maximilian Riess et al
EPI_ISL_1899050	Sweden/10035657/2021	2021-03-18	Europe	Sweden	Swedish national genomic surveillance program of SARS-CoV-2	The Public Health Agency of Sweden	Maximilian Riess et al
EPI_ISL_1898986	Sweden/10035684/2021	2021-03-18	Europe	Sweden	Swedish national genomic surveillance program of SARS-CoV-2	The Public Health Agency of Sweden	Maximilian Riess et al
EPI_ISL_1899051	Sweden/10035686/2021	2021-03-18	Europe	Sweden	Swedish national genomic surveillance program of SARS-CoV-2	The Public Health Agency of Sweden	Maximilian Riess et al
EPI_ISL_1898987	Sweden/10035691/2021	2021-03-18	Europe	Sweden	Swedish national genomic surveillance program of SARS-CoV-2	The Public Health Agency of Sweden	Maximilian Riess et al
EPI_ISL_1899001	Sweden/10035719/2021	2021-03-18	Europe	Sweden	Swedish national genomic surveillance program of SARS-CoV-2	The Public Health Agency of Sweden	Maximilian Riess et al
EPI_ISL_1898984	Sweden/10035722/2021	2021-03-18	Europe	Sweden	Swedish national genomic surveillance program of SARS-CoV-2	The Public Health Agency of Sweden	Maximilian Riess et al
EPI_ISL_1898981	Sweden/10035730/2021	2021-03-18	Europe	Sweden	Swedish national genomic surveillance program of SARS-CoV-2	The Public Health Agency of Sweden	Maximilian Riess et al
EPI_ISL_1899000	Sweden/10035770/2021	2021-03-18	Europe	Sweden	Swedish national genomic surveillance program of SARS-CoV-2	The Public Health Agency of Sweden	Maximilian Riess et al
EPI_ISL_1899031	Sweden/10035780/2021	2021-03-18	Europe	Sweden	Swedish national genomic surveillance program of SARS-CoV-2	The Public Health Agency of Sweden	Maximilian Riess et al
EPI_ISL_1898975	Sweden/10035782/2021	2021-03-18	Europe	Sweden	Swedish national genomic surveillance program of SARS-CoV-2	The Public Health Agency of Sweden	Maximilian Riess et al
EPI_ISL_1899026	Sweden/10035800/2021	2021-03-18	Europe	Sweden	Swedish national genomic surveillance program of SARS-CoV-2	The Public Health Agency of Sweden	Maximilian Riess et al
EPI_ISL_1898985	Sweden/10035807/2021	2021-03-18	Europe	Sweden	Swedish national genomic surveillance program of SARS-CoV-2	The Public Health Agency of Sweden	Maximilian Riess et al
EPI_ISL_1899030	Sweden/10035816/2021	2021-03-18	Europe	Sweden	Swedish national genomic surveillance program of SARS-CoV-2	The Public Health Agency of Sweden	Maximilian Riess et al
EPI_ISL_1899027	Sweden/10035821/2021	2021-03-18	Europe	Sweden	Swedish national genomic surveillance program of SARS-CoV-2	The Public Health Agency of Sweden	Maximilian Riess et al
EPI_ISL_1899055	Sweden/10035827/2021	2021-03-18	Europe	Sweden	Swedish national genomic surveillance program of SARS-CoV-2	The Public Health Agency of Sweden	Maximilian Riess et al
EPI_ISL_1899029	Sweden/10035875/2021	2021-03-18	Europe	Sweden	Swedish national genomic surveillance program of SARS-CoV-2	The Public Health Agency of Sweden	Maximilian Riess et al
EPI_ISL_1899057	Sweden/10035886/2021	2021-03-18	Europe	Sweden	Swedish national genomic surveillance program of SARS-CoV-2	The Public Health Agency of Sweden	Maximilian Riess et al
EPI_ISL_1899025	Sweden/10035952/2021	2021-03-18	Europe	Sweden	Swedish national genomic surveillance program of SARS-CoV-2	The Public Health Agency of Sweden	Maximilian Riess et al
EPI_ISL_1899049	Sweden/10035955/2021	2021-03-18	Europe	Sweden	Swedish national genomic surveillance program of SARS-CoV-2	The Public Health Agency of Sweden	Maximilian Riess et al
EPI_ISL_1899058	Sweden/10036096/2021	2021-03-18	Europe	Sweden	Swedish national genomic surveillance program of SARS-CoV-2	The Public Health Agency of Sweden	Maximilian Riess et al
EPI_ISL_1899046	Sweden/10036181/2021	2021-03-18	Europe	Sweden	Swedish national genomic surveillance program of SARS-CoV-2	The Public Health Agency of Sweden	Maximilian Riess et al
EPI_ISL_1899053	Sweden/10036199/2021	2021-03-18	Europe	Sweden	Swedish national genomic surveillance program of SARS-CoV-2	The Public Health Agency of Sweden	Maximilian Riess et al
EPI_ISL_1899028	Sweden/10036258/2021	2021-03-18	Europe	Sweden	Swedish national genomic surveillance program of SARS-CoV-2	The Public Health Agency of Sweden	Maximilian Riess et al
EPI_ISL_1899054	Sweden/10036261/2021	2021-03-18	Europe	Sweden	Swedish national genomic surveillance program of SARS-CoV-2	The Public Health Agency of Sweden	Maximilian Riess et al
EPI_ISL_1899056	Sweden/10036263/2021	2021-03-18	Europe	Sweden	Swedish national genomic surveillance program of SARS-CoV-2	The Public Health Agency of Sweden	Maximilian Riess et al
EPI_ISL_1899068	Sweden/10036284/2021	2021-03-19	Europe	Sweden	Swedish national genomic surveillance program of SARS-CoV-2	The Public Health Agency of Sweden	Maximilian Riess et al
EPI_ISL_1899080	Sweden/10036322/2021	2021-03-19	Europe	Sweden	Swedish national genomic surveillance program of SARS-CoV-2	The Public Health Agency of Sweden	Maximilian Riess et al
EPI_ISL_1899061	Sweden/10036374/2021	2021-03-19	Europe	Sweden	Swedish national genomic surveillance program of SARS-CoV-2	The Public Health Agency of Sweden	Maximilian Riess et al
EPI_ISL_1899079	Sweden/10036436/2021	2021-03-19	Europe	Sweden	Swedish national genomic surveillance program of SARS-CoV-2	The Public Health Agency of Sweden	Maximilian Riess et al
EPI_ISL_1899060	Sweden/10036443/2021	2021-03-19	Europe	Sweden	Swedish national genomic surveillance program of SARS-CoV-2	The Public Health Agency of Sweden	Maximilian Riess et al
EPI_ISL_1899077	Sweden/10036471/2021	2021-03-19	Europe	Sweden	Swedish national genomic surveillance program of SARS-CoV-2	The Public Health Agency of Sweden	Maximilian Riess et al
EPI_ISL_1899078	Sweden/10036495/2021	2021-03-19	Europe	Sweden	Swedish national genomic surveillance program of SARS-CoV-2	The Public Health Agency of Sweden	Maximilian Riess et al
EPI_ISL_1899062	Sweden/10036629/2021	2021-03-19	Europe	Sweden	Swedish national genomic surveillance program of SARS-CoV-2	The Public Health Agency of Sweden	Maximilian Riess et al
EPI_ISL_1899067	Sweden/10036632/2021	2021-03-19	Europe	Sweden	Swedish national genomic surveillance program of SARS-CoV-2	The Public Health Agency of Sweden	Maximilian Riess et al
EPI_ISL_1899063	Sweden/10036663/2021	2021-03-19	Europe	Sweden	Swedish national genomic surveillance program of SARS-CoV-2	The Public Health Agency of Sweden	Maximilian Riess et al
EPI_ISL_1899065	Sweden/10036671/2021	2021-03-19	Europe	Sweden	Swedish national genomic surveillance program of SARS-CoV-2	The Public Health Agency of Sweden	Maximilian Riess et al
EPI_ISL_1899066	Sweden/10036947/2021	2021-03-19	Europe	Sweden	Swedish national genomic surveillance program of SARS-CoV-2	The Public Health Agency of Sweden	Maximilian Riess et al
EPI_ISL_1899069	Sweden/10037001/2021	2021-03-19	Europe	Sweden	Swedish national genomic surveillance program of SARS-CoV-2	The Public Health Agency of Sweden	Maximilian Riess et al
EPI_ISL_1899059	Sweden/10037024/2021	2021-03-19	Europe	Sweden	Swedish national genomic surveillance program of SARS-CoV-2	The Public Health Agency of Sweden	Maximilian Riess et al
EPI_ISL_1899064	Sweden/10037044/2021	2021-03-19	Europe	Sweden	Swedish national genomic surveillance program of SARS-CoV-2	The Public Health Agency of Sweden	Maximilian Riess et al
EPI_ISL_3790620	Sweden/10037706/2021	2021-03-22	Europe	Sweden	Swedish national genomic surveillance program of SARS-CoV-2	The Public Health Agency of Sweden	Maximilian Riess et al
EPI_ISL_3790604	Sweden/10037709/2021	2021-03-22	Europe	Sweden	Swedish national genomic surveillance program of SARS-CoV-2	The Public Health Agency of Sweden	Maximilian Riess et al
EPI_ISL_3790555	Sweden/10037748/2021	2021-03-22	Europe	Sweden	Swedish national genomic surveillance program of SARS-CoV-2	The Public Health Agency of Sweden	Maximilian Riess et al
EPI_ISL_3790551	Sweden/10037769/2021	2021-03-22	Europe	Sweden	Swedish national genomic surveillance program of SARS-CoV-2	The Public Health Agency of Sweden	Maximilian Riess et al
EPI_ISL_3790456	Sweden/10037873/2021	2021-03-22	Europe	Sweden	Swedish national genomic surveillance program of SARS-CoV-2	The Public Health Agency of Sweden	Maximilian Riess et al
EPI_ISL_1897949	Sweden/10037891/2021	2021-03-22	Europe	Sweden	Swedish national genomic surveillance program of SARS-CoV-2	The Public Health Agency of Sweden	Maximilian Riess et al
EPI_ISL_3790636	Sweden/10038192/2021	2021-03-23	Europe	Sweden	Swedish national genomic surveillance program of SARS-CoV-2	The Public Health Agency of Sweden	Maximilian Riess et al
EPI_ISL_3790635	Sweden/10038280/2021	2021-03-23	Europe	Sweden	Swedish national genomic surveillance program of SARS-CoV-2	The Public Health Agency of Sweden	Maximilian Riess et al
EPI_ISL_3790633	Sweden/10038346/2021	2021-03-23	Europe	Sweden	Swedish national genomic surveillance program of SARS-CoV-2	The Public Health Agency of Sweden	Maximilian Riess et al
EPI_ISL_2032284	Sweden/10039388/2021	2021-03-24	Europe	Sweden	Swedish national genomic surveillance program of SARS-CoV-2	The Public Health Agency of Sweden	Maximilian Riess et al
EPI_ISL_2032297	Sweden/10039471/2021	2021-03-24	Europe	Sweden	Swedish national genomic surveillance program of SARS-CoV-2	The Public Health Agency of Sweden	Maximilian Riess et al
EPI_ISL_2032295	Sweden/10039494/2021	2021-03-24	Europe	Sweden	Swedish national genomic surveillance program of SARS-CoV-2	The Public Health Agency of Sweden	Maximilian Riess et al
EPI_ISL_2032294	Sweden/10039576/2021	2021-03-24	Europe	Sweden	Swedish national genomic surveillance program of SARS-CoV-2	The Public Health Agency of Sweden	Maximilian Riess et al
EPI_ISL_2032296	Sweden/10039638/2021	2021-03-24	Europe	Sweden	Swedish national genomic surveillance program of SARS-CoV-2	The Public Health Agency of Sweden	Maximilian Riess et al
EPI_ISL_2032288	Sweden/10039692/2021	2021-03-24	Europe	Sweden	Swedish national genomic surveillance program of SARS-CoV-2	The Public Health Agency of Sweden	Maximilian Riess et al
EPI_ISL_2032285	Sweden/10039754/2021	2021-03-24	Europe	Sweden	Swedish national genomic surveillance program of SARS-CoV-2	The Public Health Agency of Sweden	Maximilian Riess et al
EPI_ISL_1897953	Sweden/10039795/2021	2021-03-24	Europe	Sweden	Swedish national genomic surveillance program of SARS-CoV-2	The Public Health Agency of Sweden	Maximilian Riess et al
EPI_ISL_2032289	Sweden/10039799/2021	2021-03-24	Europe	Sweden	Swedish national genomic surveillance program of SARS-CoV-2	The Public Health Agency of Sweden	Maximilian Riess et al
EPI_ISL_2032292	Sweden/10039830/2021	2021-03-24	Europe	Sweden	Swedish national genomic surveillance program of SARS-CoV-2	The Public Health Agency of Sweden	Maximilian Riess et al
EPI_ISL_2032291	Sweden/10039831/2021	2021-03-24	Europe	Sweden	Swedish national genomic surveillance program of SARS-CoV-2	The Public Health Agency of Sweden	Maximilian Riess et al
EPI_ISL_2032287	Sweden/10039832/2021	2021-03-24	Europe	Sweden	Swedish national genomic surveillance program of SARS-CoV-2	The Public Health Agency of Sweden	Maximilian Riess et al
EPI_ISL_2032293	Sweden/10039873/2021	2021-03-24	Europe	Sweden	Swedish national genomic surveillance program of SARS-CoV-2	The Public Health Agency of Sweden	Maximilian Riess et al
EPI_ISL_2032290	Sweden/10039912/2021	2021-03-24	Europe	Sweden	Swedish national genomic surveillance program of SARS-CoV-2	The Public Health Agency of Sweden	Maximilian Riess et al
EPI_ISL_2032286	Sweden/10039926/2021	2021-03-24	Europe	Sweden	Swedish national genomic surveillance program of SARS-CoV-2	The Public Health Agency of Sweden	Maximilian Riess et al
EPI_ISL_1897956	Sweden/10040213/2021	2021-03-25	Europe	Sweden	Swedish national genomic surveillance program of SARS-CoV-2	The Public Health Agency of Sweden	Maximilian Riess et al
EPI_ISL_1897959	Sweden/10040266/2021	2021-03-25	Europe	Sweden	Swedish national genomic surveillance program of SARS-CoV-2	The Public Health Agency of Sweden	Maximilian Riess et al
EPI_ISL_1617756	Sweden/1004206932/2021	2021-02-16	Europe	Sweden	Swedish national genomic surveillance program of SARS-CoV-2	The Public Health Agency of Sweden	Swedish national genomic surveillance program of SARS-CoV-2 et al
EPI_ISL_2205084	Sweden/10042291/2021	2021-03-29	Europe	Sweden	Swedish national genomic surveillance program of SARS-CoV-2	The Public Health Agency of Sweden	Maximilian Riess et al
EPI_ISL_2205111	Sweden/10042300/2021	2021-03-29	Europe	Sweden	Swedish national genomic surveillance program of SARS-CoV-2	The Public Health Agency of Sweden	Maximilian Riess et al
EPI_ISL_2205126	Sweden/10042301/2021	2021-03-29	Europe	Sweden	Swedish national genomic surveillance program of SARS-CoV-2	The Public Health Agency of Sweden	Maximilian Riess et al
EPI_ISL_2205185	Sweden/10042309/2021	2021-03-29	Europe	Sweden	Swedish national genomic surveillance program of SARS-CoV-2	The Public Health Agency of Sweden	Maximilian Riess et al
EPI_ISL_2205113	Sweden/10042310/2021	2021-03-29	Europe	Sweden	Swedish national genomic surveillance program of SARS-CoV-2	The Public Health Agency of Sweden	Maximilian Riess et al
EPI_ISL_2205132	Sweden/10042314/2021	2021-03-29	Europe	Sweden	Swedish national genomic surveillance program of SARS-CoV-2	The Public Health Agency of Sweden	Maximilian Riess et al
EPI_ISL_2205083	Sweden/10042323/2021	2021-03-29	Europe	Sweden	Swedish national genomic surveillance program of SARS-CoV-2	The Public Health Agency of Sweden	Maximilian Riess et al
EPI_ISL_2205115	Sweden/10042324/2021	2021-03-29	Europe	Sweden	Swedish national genomic surveillance program of SARS-CoV-2	The Public Health Agency of Sweden	Maximilian Riess et al
EPI_ISL_2205136	Sweden/10042339/2021	2021-03-29	Europe	Sweden	Swedish national genomic surveillance program of SARS-CoV-2	The Public Health Agency of Sweden	Maximilian Riess et al
EPI_ISL_2205088	Sweden/10042359/2021	2021-03-29	Europe	Sweden	Swedish national genomic surveillance program of SARS-CoV-2	The Public Health Agency of Sweden	Maximilian Riess et al
EPI_ISL_2205141	Sweden/10042363/2021	2021-03-29	Europe	Sweden	Swedish national genomic surveillance program of SARS-CoV-2	The Public Health Agency of Sweden	Maximilian Riess et al
EPI_ISL_2205135	Sweden/10042389/2021	2021-03-29	Europe	Sweden	Swedish national genomic surveillance program of SARS-CoV-2	The Public Health Agency of Sweden	Maximilian Riess et al
EPI_ISL_2205139	Sweden/10042401/2021	2021-03-29	Europe	Sweden	Swedish national genomic surveillance program of SARS-CoV-2	The Public Health Agency of Sweden	Maximilian Riess et al
EPI_ISL_2205129	Sweden/10042411/2021	2021-03-29	Europe	Sweden	Swedish national genomic surveillance program of SARS-CoV-2	The Public Health Agency of Sweden	Maximilian Riess et al
EPI_ISL_2205081	Sweden/10042413/2021	2021-03-29	Europe	Sweden	Swedish national genomic surveillance program of SARS-CoV-2	The Public Health Agency of Sweden	Maximilian Riess et al
EPI_ISL_2205184	Sweden/10042427/2021	2021-03-29	Europe	Sweden	Swedish national genomic surveillance program of SARS-CoV-2	The Public Health Agency of Sweden	Maximilian Riess et al
EPI_ISL_2205120	Sweden/10042436/2021	2021-03-29	Europe	Sweden	Swedish national genomic surveillance program of SARS-CoV-2	The Public Health Agency of Sweden	Maximilian Riess et al
EPI_ISL_2205182	Sweden/10042441/2021	2021-03-29	Europe	Sweden	Swedish national genomic surveillance program of SARS-CoV-2	The Public Health Agency of Sweden	Maximilian Riess et al
EPI_ISL_2205178	Sweden/10042472/2021	2021-03-29	Europe	Sweden	Swedish national genomic surveillance program of SARS-CoV-2	The Public Health Agency of Sweden	Maximilian Riess et al
EPI_ISL_2205122	Sweden/10042493/2021	2021-03-29	Europe	Sweden	Swedish national genomic surveillance program of SARS-CoV-2	The Public Health Agency of Sweden	Maximilian Riess et al
EPI_ISL_2205187	Sweden/10042501/2021	2021-03-29	Europe	Sweden	Swedish national genomic surveillance program of SARS-CoV-2	The Public Health Agency of Sweden	Maximilian Riess et al
EPI_ISL_2205159	Sweden/10042506/2021	2021-03-29	Europe	Sweden	Swedish national genomic surveillance program of SARS-CoV-2	The Public Health Agency of Sweden	Maximilian Riess et al
EPI_ISL_2205078	Sweden/10042528/2021	2021-03-29	Europe	Sweden	Swedish national genomic surveillance program of SARS-CoV-2	The Public Health Agency of Sweden	Maximilian Riess et al
EPI_ISL_2205117	Sweden/10042529/2021	2021-03-29	Europe	Sweden	Swedish national genomic surveillance program of SARS-CoV-2	The Public Health Agency of Sweden	Maximilian Riess et al
EPI_ISL_2205176	Sweden/10042536/2021	2021-03-29	Europe	Sweden	Swedish national genomic surveillance program of SARS-CoV-2	The Public Health Agency of Sweden	Maximilian Riess et al
EPI_ISL_2205128	Sweden/10042566/2021	2021-03-29	Europe	Sweden	Swedish national genomic surveillance program of SARS-CoV-2	The Public Health Agency of Sweden	Maximilian Riess et al
EPI_ISL_2205123	Sweden/10042569/2021	2021-03-29	Europe	Sweden	Swedish national genomic surveillance program of SARS-CoV-2	The Public Health Agency of Sweden	Maximilian Riess et al
EPI_ISL_2205181	Sweden/10042578/2021	2021-03-29	Europe	Sweden	Swedish national genomic surveillance program of SARS-CoV-2	The Public Health Agency of Sweden	Maximilian Riess et al
EPI_ISL_2205125	Sweden/10042580/2021	2021-03-29	Europe	Sweden	Swedish national genomic surveillance program of SARS-CoV-2	The Public Health Agency of Sweden	Maximilian Riess et al
EPI_ISL_2205073	Sweden/10042586/2021	2021-03-29	Europe	Sweden	Swedish national genomic surveillance program of SARS-CoV-2	The Public Health Agency of Sweden	Maximilian Riess et al
EPI_ISL_2205075	Sweden/10042615/2021	2021-03-29	Europe	Sweden	Swedish national genomic surveillance program of SARS-CoV-2	The Public Health Agency of Sweden	Maximilian Riess et al
EPI_ISL_2205119	Sweden/10042616/2021	2021-03-29	Europe	Sweden	Swedish national genomic surveillance program of SARS-CoV-2	The Public Health Agency of Sweden	Maximilian Riess et al
EPI_ISL_2205062	Sweden/10042628/2021	2021-03-29	Europe	Sweden	Swedish national genomic surveillance program of SARS-CoV-2	The Public Health Agency of Sweden	Maximilian Riess et al
EPI_ISL_2205091	Sweden/10042637/2021	2021-03-29	Europe	Sweden	Swedish national genomic surveillance program of SARS-CoV-2	The Public Health Agency of Sweden	Maximilian Riess et al
EPI_ISL_2205188	Sweden/10042647/2021	2021-03-29	Europe	Sweden	Swedish national genomic surveillance program of SARS-CoV-2	The Public Health Agency of Sweden	Maximilian Riess et al
EPI_ISL_2205093	Sweden/10042650/2021	2021-03-29	Europe	Sweden	Swedish national genomic surveillance program of SARS-CoV-2	The Public Health Agency of Sweden	Maximilian Riess et al
EPI_ISL_2205152	Sweden/10042664/2021	2021-03-29	Europe	Sweden	Swedish national genomic surveillance program of SARS-CoV-2	The Public Health Agency of Sweden	Maximilian Riess et al
EPI_ISL_2205138	Sweden/10042678/2021	2021-03-29	Europe	Sweden	Swedish national genomic surveillance program of SARS-CoV-2	The Public Health Agency of Sweden	Maximilian Riess et al
EPI_ISL_2205079	Sweden/10042680/2021	2021-03-29	Europe	Sweden	Swedish national genomic surveillance program of SARS-CoV-2	The Public Health Agency of Sweden	Maximilian Riess et al
EPI_ISL_2205090	Sweden/10042691/2021	2021-03-29	Europe	Sweden	Swedish national genomic surveillance program of SARS-CoV-2	The Public Health Agency of Sweden	Maximilian Riess et al
EPI_ISL_2205087	Sweden/10042701/2021	2021-03-29	Europe	Sweden	Swedish national genomic surveillance program of SARS-CoV-2	The Public Health Agency of Sweden	Maximilian Riess et al
EPI_ISL_2205051	Sweden/10042762/2021	2021-03-29	Europe	Sweden	Swedish national genomic surveillance program of SARS-CoV-2	The Public Health Agency of Sweden	Maximilian Riess et al
EPI_ISL_2205133	Sweden/10042782/2021	2021-03-29	Europe	Sweden	Swedish national genomic surveillance program of SARS-CoV-2	The Public Health Agency of Sweden	Maximilian Riess et al
EPI_ISL_2205179	Sweden/10042784/2021	2021-03-29	Europe	Sweden	Swedish national genomic surveillance program of SARS-CoV-2	The Public Health Agency of Sweden	Maximilian Riess et al
EPI_ISL_2205076	Sweden/10042801/2021	2021-03-29	Europe	Sweden	Swedish national genomic surveillance program of SARS-CoV-2	The Public Health Agency of Sweden	Maximilian Riess et al
EPI_ISL_2205085	Sweden/10042806/2021	2021-03-29	Europe	Sweden	Swedish national genomic surveillance program of SARS-CoV-2	The Public Health Agency of Sweden	Maximilian Riess et al
EPI_ISL_2205160	Sweden/10042834/2021	2021-03-29	Europe	Sweden	Swedish national genomic surveillance program of SARS-CoV-2	The Public Health Agency of Sweden	Maximilian Riess et al
EPI_ISL_2205096	Sweden/10042842/2021	2021-03-29	Europe	Sweden	Swedish national genomic surveillance program of SARS-CoV-2	The Public Health Agency of Sweden	Maximilian Riess et al
EPI_ISL_2205054	Sweden/10042844/2021	2021-03-29	Europe	Sweden	Swedish national genomic surveillance program of SARS-CoV-2	The Public Health Agency of Sweden	Maximilian Riess et al
EPI_ISL_2205052	Sweden/10042850/2021	2021-03-29	Europe	Sweden	Swedish national genomic surveillance program of SARS-CoV-2	The Public Health Agency of Sweden	Maximilian Riess et al
EPI_ISL_2205145	Sweden/10042859/2021	2021-03-29	Europe	Sweden	Swedish national genomic surveillance program of SARS-CoV-2	The Public Health Agency of Sweden	Maximilian Riess et al
EPI_ISL_2205163	Sweden/10042864/2021	2021-03-29	Europe	Sweden	Swedish national genomic surveillance program of SARS-CoV-2	The Public Health Agency of Sweden	Maximilian Riess et al
EPI_ISL_2205162	Sweden/10042885/2021	2021-03-29	Europe	Sweden	Swedish national genomic surveillance program of SARS-CoV-2	The Public Health Agency of Sweden	Maximilian Riess et al
EPI_ISL_2205099	Sweden/10042897/2021	2021-03-29	Europe	Sweden	Swedish national genomic surveillance program of SARS-CoV-2	The Public Health Agency of Sweden	Maximilian Riess et al
EPI_ISL_2205168	Sweden/10042910/2021	2021-03-29	Europe	Sweden	Swedish national genomic surveillance program of SARS-CoV-2	The Public Health Agency of Sweden	Maximilian Riess et al
EPI_ISL_2205144	Sweden/10042911/2021	2021-03-29	Europe	Sweden	Swedish national genomic surveillance program of SARS-CoV-2	The Public Health Agency of Sweden	Maximilian Riess et al
EPI_ISL_2205070	Sweden/10042944/2021	2021-03-29	Europe	Sweden	Swedish national genomic surveillance program of SARS-CoV-2	The Public Health Agency of Sweden	Maximilian Riess et al
EPI_ISL_2205055	Sweden/10042950/2021	2021-03-29	Europe	Sweden	Swedish national genomic surveillance program of SARS-CoV-2	The Public Health Agency of Sweden	Maximilian Riess et al
EPI_ISL_2205102	Sweden/10042981/2021	2021-03-29	Europe	Sweden	Swedish national genomic surveillance program of SARS-CoV-2	The Public Health Agency of Sweden	Maximilian Riess et al
EPI_ISL_2205173	Sweden/10042983/2021	2021-03-29	Europe	Sweden	Swedish national genomic surveillance program of SARS-CoV-2	The Public Health Agency of Sweden	Maximilian Riess et al
EPI_ISL_2205056	Sweden/10042987/2021	2021-03-29	Europe	Sweden	Swedish national genomic surveillance program of SARS-CoV-2	The Public Health Agency of Sweden	Maximilian Riess et al
EPI_ISL_2205166	Sweden/10043012/2021	2021-03-29	Europe	Sweden	Swedish national genomic surveillance program of SARS-CoV-2	The Public Health Agency of Sweden	Maximilian Riess et al
EPI_ISL_2205057	Sweden/10043014/2021	2021-03-29	Europe	Sweden	Swedish national genomic surveillance program of SARS-CoV-2	The Public Health Agency of Sweden	Maximilian Riess et al
EPI_ISL_2205165	Sweden/10043017/2021	2021-03-29	Europe	Sweden	Swedish national genomic surveillance program of SARS-CoV-2	The Public Health Agency of Sweden	Maximilian Riess et al
EPI_ISL_2205048	Sweden/10043032/2021	2021-03-29	Europe	Sweden	Swedish national genomic surveillance program of SARS-CoV-2	The Public Health Agency of Sweden	Maximilian Riess et al
EPI_ISL_2205069	Sweden/10043052/2021	2021-03-29	Europe	Sweden	Swedish national genomic surveillance program of SARS-CoV-2	The Public Health Agency of Sweden	Maximilian Riess et al
EPI_ISL_2205098	Sweden/10043063/2021	2021-03-29	Europe	Sweden	Swedish national genomic surveillance program of SARS-CoV-2	The Public Health Agency of Sweden	Maximilian Riess et al
EPI_ISL_2205095	Sweden/10043112/2021	2021-03-29	Europe	Sweden	Swedish national genomic surveillance program of SARS-CoV-2	The Public Health Agency of Sweden	Maximilian Riess et al
EPI_ISL_2205047	Sweden/10043123/2021	2021-03-29	Europe	Sweden	Swedish national genomic surveillance program of SARS-CoV-2	The Public Health Agency of Sweden	Maximilian Riess et al
EPI_ISL_2205045	Sweden/10043173/2021	2021-03-29	Europe	Sweden	Swedish national genomic surveillance program of SARS-CoV-2	The Public Health Agency of Sweden	Maximilian Riess et al
EPI_ISL_2205043	Sweden/10043179/2021	2021-03-29	Europe	Sweden	Swedish national genomic surveillance program of SARS-CoV-2	The Public Health Agency of Sweden	Maximilian Riess et al
EPI_ISL_2205147	Sweden/10043211/2021	2021-03-29	Europe	Sweden	Swedish national genomic surveillance program of SARS-CoV-2	The Public Health Agency of Sweden	Maximilian Riess et al
EPI_ISL_2205065	Sweden/10043222/2021	2021-03-29	Europe	Sweden	Swedish national genomic surveillance program of SARS-CoV-2	The Public Health Agency of Sweden	Maximilian Riess et al
EPI_ISL_2205150	Sweden/10043248/2021	2021-03-29	Europe	Sweden	Swedish national genomic surveillance program of SARS-CoV-2	The Public Health Agency of Sweden	Maximilian Riess et al
EPI_ISL_2205059	Sweden/10043291/2021	2021-03-29	Europe	Sweden	Swedish national genomic surveillance program of SARS-CoV-2	The Public Health Agency of Sweden	Maximilian Riess et al
EPI_ISL_2205155	Sweden/10043297/2021	2021-03-29	Europe	Sweden	Swedish national genomic surveillance program of SARS-CoV-2	The Public Health Agency of Sweden	Maximilian Riess et al
EPI_ISL_2205153	Sweden/10043300/2021	2021-03-29	Europe	Sweden	Swedish national genomic surveillance program of SARS-CoV-2	The Public Health Agency of Sweden	Maximilian Riess et al
EPI_ISL_2205157	Sweden/10043311/2021	2021-03-29	Europe	Sweden	Swedish national genomic surveillance program of SARS-CoV-2	The Public Health Agency of Sweden	Maximilian Riess et al
EPI_ISL_2205148	Sweden/10043316/2021	2021-03-29	Europe	Sweden	Swedish national genomic surveillance program of SARS-CoV-2	The Public Health Agency of Sweden	Maximilian Riess et al
EPI_ISL_2205072	Sweden/10043335/2021	2021-03-29	Europe	Sweden	Swedish national genomic surveillance program of SARS-CoV-2	The Public Health Agency of Sweden	Maximilian Riess et al
EPI_ISL_2205066	Sweden/10043341/2021	2021-03-29	Europe	Sweden	Swedish national genomic surveillance program of SARS-CoV-2	The Public Health Agency of Sweden	Maximilian Riess et al
EPI_ISL_2205063	Sweden/10043343/2021	2021-03-29	Europe	Sweden	Swedish national genomic surveillance program of SARS-CoV-2	The Public Health Agency of Sweden	Maximilian Riess et al
EPI_ISL_2205100	Sweden/10043345/2021	2021-03-29	Europe	Sweden	Swedish national genomic surveillance program of SARS-CoV-2	The Public Health Agency of Sweden	Maximilian Riess et al
EPI_ISL_2205142	Sweden/10043350/2021	2021-03-29	Europe	Sweden	Swedish national genomic surveillance program of SARS-CoV-2	The Public Health Agency of Sweden	Maximilian Riess et al
EPI_ISL_2205231	Sweden/10043461/2021	2021-03-30	Europe	Sweden	Swedish national genomic surveillance program of SARS-CoV-2	The Public Health Agency of Sweden	Maximilian Riess et al
EPI_ISL_2205225	Sweden/10043481/2021	2021-03-30	Europe	Sweden	Swedish national genomic surveillance program of SARS-CoV-2	The Public Health Agency of Sweden	Maximilian Riess et al
EPI_ISL_2205207	Sweden/10043492/2021	2021-03-30	Europe	Sweden	Swedish national genomic surveillance program of SARS-CoV-2	The Public Health Agency of Sweden	Maximilian Riess et al
EPI_ISL_2205242	Sweden/10043507/2021	2021-03-30	Europe	Sweden	Swedish national genomic surveillance program of SARS-CoV-2	The Public Health Agency of Sweden	Maximilian Riess et al
EPI_ISL_2205200	Sweden/10043537/2021	2021-03-30	Europe	Sweden	Swedish national genomic surveillance program of SARS-CoV-2	The Public Health Agency of Sweden	Maximilian Riess et al
EPI_ISL_2205196	Sweden/10043542/2021	2021-03-30	Europe	Sweden	Swedish national genomic surveillance program of SARS-CoV-2	The Public Health Agency of Sweden	Maximilian Riess et al
EPI_ISL_2205278	Sweden/10043581/2021	2021-03-30	Europe	Sweden	Swedish national genomic surveillance program of SARS-CoV-2	The Public Health Agency of Sweden	Maximilian Riess et al
EPI_ISL_2205264	Sweden/10043585/2021	2021-03-30	Europe	Sweden	Swedish national genomic surveillance program of SARS-CoV-2	The Public Health Agency of Sweden	Maximilian Riess et al
EPI_ISL_2205261	Sweden/10043596/2021	2021-03-30	Europe	Sweden	Swedish national genomic surveillance program of SARS-CoV-2	The Public Health Agency of Sweden	Maximilian Riess et al
EPI_ISL_2205194	Sweden/10043615/2021	2021-03-30	Europe	Sweden	Swedish national genomic surveillance program of SARS-CoV-2	The Public Health Agency of Sweden	Maximilian Riess et al
EPI_ISL_2205330	Sweden/10043660/2021	2021-03-30	Europe	Sweden	Swedish national genomic surveillance program of SARS-CoV-2	The Public Health Agency of Sweden	Maximilian Riess et al
EPI_ISL_2205208	Sweden/10043665/2021	2021-03-30	Europe	Sweden	Swedish national genomic surveillance program of SARS-CoV-2	The Public Health Agency of Sweden	Maximilian Riess et al
EPI_ISL_2205190	Sweden/10043668/2021	2021-03-30	Europe	Sweden	Swedish national genomic surveillance program of SARS-CoV-2	The Public Health Agency of Sweden	Maximilian Riess et al
EPI_ISL_2205239	Sweden/10043671/2021	2021-03-30	Europe	Sweden	Swedish national genomic surveillance program of SARS-CoV-2	The Public Health Agency of Sweden	Maximilian Riess et al
EPI_ISL_2205193	Sweden/10043676/2021	2021-03-30	Europe	Sweden	Swedish national genomic surveillance program of SARS-CoV-2	The Public Health Agency of Sweden	Maximilian Riess et al
EPI_ISL_2205220	Sweden/10043678/2021	2021-03-30	Europe	Sweden	Swedish national genomic surveillance program of SARS-CoV-2	The Public Health Agency of Sweden	Maximilian Riess et al
EPI_ISL_2205223	Sweden/10043689/2021	2021-03-30	Europe	Sweden	Swedish national genomic surveillance program of SARS-CoV-2	The Public Health Agency of Sweden	Maximilian Riess et al
EPI_ISL_2205205	Sweden/10043701/2021	2021-03-30	Europe	Sweden	Swedish national genomic surveillance program of SARS-CoV-2	The Public Health Agency of Sweden	Maximilian Riess et al
EPI_ISL_2205191	Sweden/10043702/2021	2021-03-30	Europe	Sweden	Swedish national genomic surveillance program of SARS-CoV-2	The Public Health Agency of Sweden	Maximilian Riess et al
EPI_ISL_2205199	Sweden/10043714/2021	2021-03-30	Europe	Sweden	Swedish national genomic surveillance program of SARS-CoV-2	The Public Health Agency of Sweden	Maximilian Riess et al
EPI_ISL_2205291	Sweden/10043717/2021	2021-03-30	Europe	Sweden	Swedish national genomic surveillance program of SARS-CoV-2	The Public Health Agency of Sweden	Maximilian Riess et al
EPI_ISL_2205282	Sweden/10043722/2021	2021-03-30	Europe	Sweden	Swedish national genomic surveillance program of SARS-CoV-2	The Public Health Agency of Sweden	Maximilian Riess et al
EPI_ISL_2205251	Sweden/10043728/2021	2021-03-30	Europe	Sweden	Swedish national genomic surveillance program of SARS-CoV-2	The Public Health Agency of Sweden	Maximilian Riess et al
EPI_ISL_2205288	Sweden/10043731/2021	2021-03-30	Europe	Sweden	Swedish national genomic surveillance program of SARS-CoV-2	The Public Health Agency of Sweden	Maximilian Riess et al
EPI_ISL_2205197	Sweden/10043773/2021	2021-03-30	Europe	Sweden	Swedish national genomic surveillance program of SARS-CoV-2	The Public Health Agency of Sweden	Maximilian Riess et al
EPI_ISL_2205281	Sweden/10043783/2021	2021-03-30	Europe	Sweden	Swedish national genomic surveillance program of SARS-CoV-2	The Public Health Agency of Sweden	Maximilian Riess et al
EPI_ISL_2205202	Sweden/10043784/2021	2021-03-30	Europe	Sweden	Swedish national genomic surveillance program of SARS-CoV-2	The Public Health Agency of Sweden	Maximilian Riess et al
EPI_ISL_2205274	Sweden/10043802/2021	2021-03-30	Europe	Sweden	Swedish national genomic surveillance program of SARS-CoV-2	The Public Health Agency of Sweden	Maximilian Riess et al
EPI_ISL_2205271	Sweden/10043823/2021	2021-03-30	Europe	Sweden	Swedish national genomic surveillance program of SARS-CoV-2	The Public Health Agency of Sweden	Maximilian Riess et al
EPI_ISL_2205227	Sweden/10043839/2021	2021-03-30	Europe	Sweden	Swedish national genomic surveillance program of SARS-CoV-2	The Public Health Agency of Sweden	Maximilian Riess et al
EPI_ISL_2205247	Sweden/10043848/2021	2021-03-30	Europe	Sweden	Swedish national genomic surveillance program of SARS-CoV-2	The Public Health Agency of Sweden	Maximilian Riess et al
EPI_ISL_2205221	Sweden/10043868/2021	2021-03-30	Europe	Sweden	Swedish national genomic surveillance program of SARS-CoV-2	The Public Health Agency of Sweden	Maximilian Riess et al
EPI_ISL_2205224	Sweden/10043875/2021	2021-03-30	Europe	Sweden	Swedish national genomic surveillance program of SARS-CoV-2	The Public Health Agency of Sweden	Maximilian Riess et al
EPI_ISL_2205218	Sweden/10043914/2021	2021-03-30	Europe	Sweden	Swedish national genomic surveillance program of SARS-CoV-2	The Public Health Agency of Sweden	Maximilian Riess et al
EPI_ISL_2205276	Sweden/10043922/2021	2021-03-30	Europe	Sweden	Swedish national genomic surveillance program of SARS-CoV-2	The Public Health Agency of Sweden	Maximilian Riess et al
EPI_ISL_2205286	Sweden/10043947/2021	2021-03-30	Europe	Sweden	Swedish national genomic surveillance program of SARS-CoV-2	The Public Health Agency of Sweden	Maximilian Riess et al
EPI_ISL_2205210	Sweden/10043948/2021	2021-03-30	Europe	Sweden	Swedish national genomic surveillance program of SARS-CoV-2	The Public Health Agency of Sweden	Maximilian Riess et al
EPI_ISL_2205259	Sweden/10043970/2021	2021-03-30	Europe	Sweden	Swedish national genomic surveillance program of SARS-CoV-2	The Public Health Agency of Sweden	Maximilian Riess et al
EPI_ISL_2205213	Sweden/10043975/2021	2021-03-30	Europe	Sweden	Swedish national genomic surveillance program of SARS-CoV-2	The Public Health Agency of Sweden	Maximilian Riess et al
EPI_ISL_2205270	Sweden/10044034/2021	2021-03-30	Europe	Sweden	Swedish national genomic surveillance program of SARS-CoV-2	The Public Health Agency of Sweden	Maximilian Riess et al
EPI_ISL_2205268	Sweden/10044040/2021	2021-03-30	Europe	Sweden	Swedish national genomic surveillance program of SARS-CoV-2	The Public Health Agency of Sweden	Maximilian Riess et al
EPI_ISL_2205256	Sweden/10044058/2021	2021-03-30	Europe	Sweden	Swedish national genomic surveillance program of SARS-CoV-2	The Public Health Agency of Sweden	Maximilian Riess et al
EPI_ISL_2205215	Sweden/10044072/2021	2021-03-30	Europe	Sweden	Swedish national genomic surveillance program of SARS-CoV-2	The Public Health Agency of Sweden	Maximilian Riess et al
EPI_ISL_2205211	Sweden/10044074/2021	2021-03-30	Europe	Sweden	Swedish national genomic surveillance program of SARS-CoV-2	The Public Health Agency of Sweden	Maximilian Riess et al
EPI_ISL_2205250	Sweden/10044080/2021	2021-03-30	Europe	Sweden	Swedish national genomic surveillance program of SARS-CoV-2	The Public Health Agency of Sweden	Maximilian Riess et al
EPI_ISL_2205248	Sweden/10044085/2021	2021-03-30	Europe	Sweden	Swedish national genomic surveillance program of SARS-CoV-2	The Public Health Agency of Sweden	Maximilian Riess et al
EPI_ISL_2205240	Sweden/10044091/2021	2021-03-30	Europe	Sweden	Swedish national genomic surveillance program of SARS-CoV-2	The Public Health Agency of Sweden	Maximilian Riess et al
EPI_ISL_2205294	Sweden/10044101/2021	2021-03-30	Europe	Sweden	Swedish national genomic surveillance program of SARS-CoV-2	The Public Health Agency of Sweden	Maximilian Riess et al
EPI_ISL_2205295	Sweden/10044117/2021	2021-03-30	Europe	Sweden	Swedish national genomic surveillance program of SARS-CoV-2	The Public Health Agency of Sweden	Maximilian Riess et al
EPI_ISL_2205265	Sweden/10044124/2021	2021-03-30	Europe	Sweden	Swedish national genomic surveillance program of SARS-CoV-2	The Public Health Agency of Sweden	Maximilian Riess et al
EPI_ISL_2205245	Sweden/10044125/2021	2021-03-30	Europe	Sweden	Swedish national genomic surveillance program of SARS-CoV-2	The Public Health Agency of Sweden	Maximilian Riess et al
EPI_ISL_2205289	Sweden/10044128/2021	2021-03-30	Europe	Sweden	Swedish national genomic surveillance program of SARS-CoV-2	The Public Health Agency of Sweden	Maximilian Riess et al
EPI_ISL_2205297	Sweden/10044135/2021	2021-03-30	Europe	Sweden	Swedish national genomic surveillance program of SARS-CoV-2	The Public Health Agency of Sweden	Maximilian Riess et al
EPI_ISL_2205244	Sweden/10044136/2021	2021-03-30	Europe	Sweden	Swedish national genomic surveillance program of SARS-CoV-2	The Public Health Agency of Sweden	Maximilian Riess et al
EPI_ISL_2205253	Sweden/10044148/2021	2021-03-30	Europe	Sweden	Swedish national genomic surveillance program of SARS-CoV-2	The Public Health Agency of Sweden	Maximilian Riess et al
EPI_ISL_2205214	Sweden/10044182/2021	2021-03-30	Europe	Sweden	Swedish national genomic surveillance program of SARS-CoV-2	The Public Health Agency of Sweden	Maximilian Riess et al
EPI_ISL_2205237	Sweden/10044184/2021	2021-03-30	Europe	Sweden	Swedish national genomic surveillance program of SARS-CoV-2	The Public Health Agency of Sweden	Maximilian Riess et al
EPI_ISL_2205279	Sweden/10044185/2021	2021-03-30	Europe	Sweden	Swedish national genomic surveillance program of SARS-CoV-2	The Public Health Agency of Sweden	Maximilian Riess et al
EPI_ISL_2205292	Sweden/10044204/2021	2021-03-30	Europe	Sweden	Swedish national genomic surveillance program of SARS-CoV-2	The Public Health Agency of Sweden	Maximilian Riess et al
EPI_ISL_2205233	Sweden/10044215/2021	2021-03-30	Europe	Sweden	Swedish national genomic surveillance program of SARS-CoV-2	The Public Health Agency of Sweden	Maximilian Riess et al
EPI_ISL_2205267	Sweden/10044219/2021	2021-03-30	Europe	Sweden	Swedish national genomic surveillance program of SARS-CoV-2	The Public Health Agency of Sweden	Maximilian Riess et al
EPI_ISL_2205236	Sweden/10044267/2021	2021-03-30	Europe	Sweden	Swedish national genomic surveillance program of SARS-CoV-2	The Public Health Agency of Sweden	Maximilian Riess et al
EPI_ISL_2205262	Sweden/10044321/2021	2021-03-30	Europe	Sweden	Swedish national genomic surveillance program of SARS-CoV-2	The Public Health Agency of Sweden	Maximilian Riess et al
EPI_ISL_2205234	Sweden/10044336/2021	2021-03-30	Europe	Sweden	Swedish national genomic surveillance program of SARS-CoV-2	The Public Health Agency of Sweden	Maximilian Riess et al
EPI_ISL_2205217	Sweden/10044342/2021	2021-03-30	Europe	Sweden	Swedish national genomic surveillance program of SARS-CoV-2	The Public Health Agency of Sweden	Maximilian Riess et al
EPI_ISL_2205285	Sweden/10044351/2021	2021-03-30	Europe	Sweden	Swedish national genomic surveillance program of SARS-CoV-2	The Public Health Agency of Sweden	Maximilian Riess et al
EPI_ISL_2205228	Sweden/10044370/2021	2021-03-30	Europe	Sweden	Swedish national genomic surveillance program of SARS-CoV-2	The Public Health Agency of Sweden	Maximilian Riess et al
EPI_ISL_2205273	Sweden/10044374/2021	2021-03-30	Europe	Sweden	Swedish national genomic surveillance program of SARS-CoV-2	The Public Health Agency of Sweden	Maximilian Riess et al
EPI_ISL_2205258	Sweden/10044380/2021	2021-03-30	Europe	Sweden	Swedish national genomic surveillance program of SARS-CoV-2	The Public Health Agency of Sweden	Maximilian Riess et al
EPI_ISL_2618748	Sweden/10044397/2021	2021-03-30	Europe	Sweden	Swedish national genomic surveillance program of SARS-CoV-2	The Public Health Agency of Sweden	Maximilian Riess et al
EPI_ISL_2205298	Sweden/10044404/2021	2021-03-30	Europe	Sweden	Swedish national genomic surveillance program of SARS-CoV-2	The Public Health Agency of Sweden	Maximilian Riess et al
EPI_ISL_2205255	Sweden/10044407/2021	2021-03-30	Europe	Sweden	Swedish national genomic surveillance program of SARS-CoV-2	The Public Health Agency of Sweden	Maximilian Riess et al
EPI_ISL_2205318	Sweden/10044498/2021	2021-03-31	Europe	Sweden	Swedish national genomic surveillance program of SARS-CoV-2	The Public Health Agency of Sweden	Maximilian Riess et al
EPI_ISL_2205333	Sweden/10044499/2021	2021-03-31	Europe	Sweden	Swedish national genomic surveillance program of SARS-CoV-2	The Public Health Agency of Sweden	Maximilian Riess et al
EPI_ISL_2205377	Sweden/10044508/2021	2021-03-31	Europe	Sweden	Swedish national genomic surveillance program of SARS-CoV-2	The Public Health Agency of Sweden	Maximilian Riess et al
EPI_ISL_2205316	Sweden/10044533/2021	2021-03-31	Europe	Sweden	Swedish national genomic surveillance program of SARS-CoV-2	The Public Health Agency of Sweden	Maximilian Riess et al
EPI_ISL_2205314	Sweden/10044538/2021	2021-03-31	Europe	Sweden	Swedish national genomic surveillance program of SARS-CoV-2	The Public Health Agency of Sweden	Maximilian Riess et al
EPI_ISL_2205304	Sweden/10044580/2021	2021-03-31	Europe	Sweden	Swedish national genomic surveillance program of SARS-CoV-2	The Public Health Agency of Sweden	Maximilian Riess et al
EPI_ISL_2205312	Sweden/10044588/2021	2021-03-31	Europe	Sweden	Swedish national genomic surveillance program of SARS-CoV-2	The Public Health Agency of Sweden	Maximilian Riess et al
EPI_ISL_2205307	Sweden/10044590/2021	2021-03-31	Europe	Sweden	Swedish national genomic surveillance program of SARS-CoV-2	The Public Health Agency of Sweden	Maximilian Riess et al
EPI_ISL_2205302	Sweden/10044599/2021	2021-03-31	Europe	Sweden	Swedish national genomic surveillance program of SARS-CoV-2	The Public Health Agency of Sweden	Maximilian Riess et al
EPI_ISL_2205365	Sweden/10044605/2021	2021-03-31	Europe	Sweden	Swedish national genomic surveillance program of SARS-CoV-2	The Public Health Agency of Sweden	Maximilian Riess et al
EPI_ISL_2415405	Sweden/10044660/2021	2021-03-31	Europe	Sweden	Swedish national genomic surveillance program of SARS-CoV-2	The Public Health Agency of Sweden	Maximilian Riess et al
EPI_ISL_2205387	Sweden/10044678/2021	2021-03-31	Europe	Sweden	Swedish national genomic surveillance program of SARS-CoV-2	The Public Health Agency of Sweden	Maximilian Riess et al
EPI_ISL_2205332	Sweden/10044680/2021	2021-03-31	Europe	Sweden	Swedish national genomic surveillance program of SARS-CoV-2	The Public Health Agency of Sweden	Maximilian Riess et al
EPI_ISL_2205370	Sweden/10044694/2021	2021-03-31	Europe	Sweden	Swedish national genomic surveillance program of SARS-CoV-2	The Public Health Agency of Sweden	Maximilian Riess et al
EPI_ISL_2205309	Sweden/10044709/2021	2021-03-31	Europe	Sweden	Swedish national genomic surveillance program of SARS-CoV-2	The Public Health Agency of Sweden	Maximilian Riess et al
EPI_ISL_2205367	Sweden/10044710/2021	2021-03-31	Europe	Sweden	Swedish national genomic surveillance program of SARS-CoV-2	The Public Health Agency of Sweden	Maximilian Riess et al
EPI_ISL_2205313	Sweden/10044713/2021	2021-03-31	Europe	Sweden	Swedish national genomic surveillance program of SARS-CoV-2	The Public Health Agency of Sweden	Maximilian Riess et al
EPI_ISL_2205310	Sweden/10044727/2021	2021-03-31	Europe	Sweden	Swedish national genomic surveillance program of SARS-CoV-2	The Public Health Agency of Sweden	Maximilian Riess et al
EPI_ISL_2205361	Sweden/10044785/2021	2021-03-31	Europe	Sweden	Swedish national genomic surveillance program of SARS-CoV-2	The Public Health Agency of Sweden	Maximilian Riess et al
EPI_ISL_2205364	Sweden/10044788/2021	2021-03-31	Europe	Sweden	Swedish national genomic surveillance program of SARS-CoV-2	The Public Health Agency of Sweden	Maximilian Riess et al
EPI_ISL_2205305	Sweden/10044820/2021	2021-03-31	Europe	Sweden	Swedish national genomic surveillance program of SARS-CoV-2	The Public Health Agency of Sweden	Maximilian Riess et al
EPI_ISL_2205362	Sweden/10044847/2021	2021-03-31	Europe	Sweden	Swedish national genomic surveillance program of SARS-CoV-2	The Public Health Agency of Sweden	Maximilian Riess et al
EPI_ISL_2205374	Sweden/10044872/2021	2021-03-31	Europe	Sweden	Swedish national genomic surveillance program of SARS-CoV-2	The Public Health Agency of Sweden	Maximilian Riess et al
EPI_ISL_2205375	Sweden/10044877/2021	2021-03-31	Europe	Sweden	Swedish national genomic surveillance program of SARS-CoV-2	The Public Health Agency of Sweden	Maximilian Riess et al
EPI_ISL_2205385	Sweden/10044885/2021	2021-03-31	Europe	Sweden	Swedish national genomic surveillance program of SARS-CoV-2	The Public Health Agency of Sweden	Maximilian Riess et al
EPI_ISL_2205319	Sweden/10044927/2021	2021-03-31	Europe	Sweden	Swedish national genomic surveillance program of SARS-CoV-2	The Public Health Agency of Sweden	Maximilian Riess et al
EPI_ISL_2205354	Sweden/10044953/2021	2021-03-31	Europe	Sweden	Swedish national genomic surveillance program of SARS-CoV-2	The Public Health Agency of Sweden	Maximilian Riess et al
EPI_ISL_2205399	Sweden/10044955/2021	2021-03-31	Europe	Sweden	Swedish national genomic surveillance program of SARS-CoV-2	The Public Health Agency of Sweden	Maximilian Riess et al
EPI_ISL_2205353	Sweden/10044960/2021	2021-03-31	Europe	Sweden	Swedish national genomic surveillance program of SARS-CoV-2	The Public Health Agency of Sweden	Maximilian Riess et al
EPI_ISL_2205407	Sweden/10044971/2021	2021-03-31	Europe	Sweden	Swedish national genomic surveillance program of SARS-CoV-2	The Public Health Agency of Sweden	Maximilian Riess et al
EPI_ISL_2205402	Sweden/10044997/2021	2021-03-31	Europe	Sweden	Swedish national genomic surveillance program of SARS-CoV-2	The Public Health Agency of Sweden	Maximilian Riess et al
EPI_ISL_2205336	Sweden/10045002/2021	2021-03-31	Europe	Sweden	Swedish national genomic surveillance program of SARS-CoV-2	The Public Health Agency of Sweden	Maximilian Riess et al
EPI_ISL_2205394	Sweden/10045003/2021	2021-03-31	Europe	Sweden	Swedish national genomic surveillance program of SARS-CoV-2	The Public Health Agency of Sweden	Maximilian Riess et al
EPI_ISL_2205338	Sweden/10045013/2021	2021-03-31	Europe	Sweden	Swedish national genomic surveillance program of SARS-CoV-2	The Public Health Agency of Sweden	Maximilian Riess et al
EPI_ISL_2205391	Sweden/10045014/2021	2021-03-31	Europe	Sweden	Swedish national genomic surveillance program of SARS-CoV-2	The Public Health Agency of Sweden	Maximilian Riess et al
EPI_ISL_2205396	Sweden/10045025/2021	2021-03-31	Europe	Sweden	Swedish national genomic surveillance program of SARS-CoV-2	The Public Health Agency of Sweden	Maximilian Riess et al
EPI_ISL_2205339	Sweden/10045045/2021	2021-03-31	Europe	Sweden	Swedish national genomic surveillance program of SARS-CoV-2	The Public Health Agency of Sweden	Maximilian Riess et al
EPI_ISL_2205372	Sweden/10045057/2021	2021-03-31	Europe	Sweden	Swedish national genomic surveillance program of SARS-CoV-2	The Public Health Agency of Sweden	Maximilian Riess et al
EPI_ISL_2205404	Sweden/10045072/2021	2021-03-31	Europe	Sweden	Swedish national genomic surveillance program of SARS-CoV-2	The Public Health Agency of Sweden	Maximilian Riess et al
EPI_ISL_2205378	Sweden/10045080/2021	2021-03-31	Europe	Sweden	Swedish national genomic surveillance program of SARS-CoV-2	The Public Health Agency of Sweden	Maximilian Riess et al
EPI_ISL_2205379	Sweden/10045108/2021	2021-03-31	Europe	Sweden	Swedish national genomic surveillance program of SARS-CoV-2	The Public Health Agency of Sweden	Maximilian Riess et al
EPI_ISL_2205406	Sweden/10045109/2021	2021-03-31	Europe	Sweden	Swedish national genomic surveillance program of SARS-CoV-2	The Public Health Agency of Sweden	Maximilian Riess et al
EPI_ISL_2205403	Sweden/10045135/2021	2021-03-31	Europe	Sweden	Swedish national genomic surveillance program of SARS-CoV-2	The Public Health Agency of Sweden	Maximilian Riess et al
EPI_ISL_2205347	Sweden/10045164/2021	2021-03-31	Europe	Sweden	Swedish national genomic surveillance program of SARS-CoV-2	The Public Health Agency of Sweden	Maximilian Riess et al
EPI_ISL_2205381	Sweden/10045167/2021	2021-03-31	Europe	Sweden	Swedish national genomic surveillance program of SARS-CoV-2	The Public Health Agency of Sweden	Maximilian Riess et al
EPI_ISL_2205397	Sweden/10045179/2021	2021-03-31	Europe	Sweden	Swedish national genomic surveillance program of SARS-CoV-2	The Public Health Agency of Sweden	Maximilian Riess et al
EPI_ISL_2205371	Sweden/10045186/2021	2021-03-31	Europe	Sweden	Swedish national genomic surveillance program of SARS-CoV-2	The Public Health Agency of Sweden	Maximilian Riess et al
EPI_ISL_2205409	Sweden/10045192/2021	2021-03-31	Europe	Sweden	Swedish national genomic surveillance program of SARS-CoV-2	The Public Health Agency of Sweden	Maximilian Riess et al
EPI_ISL_2205390	Sweden/10045229/2021	2021-03-31	Europe	Sweden	Swedish national genomic surveillance program of SARS-CoV-2	The Public Health Agency of Sweden	Maximilian Riess et al
EPI_ISL_2205358	Sweden/10045232/2021	2021-03-31	Europe	Sweden	Swedish national genomic surveillance program of SARS-CoV-2	The Public Health Agency of Sweden	Maximilian Riess et al
EPI_ISL_2205355	Sweden/10045264/2021	2021-03-31	Europe	Sweden	Swedish national genomic surveillance program of SARS-CoV-2	The Public Health Agency of Sweden	Maximilian Riess et al
EPI_ISL_2205351	Sweden/10045286/2021	2021-03-31	Europe	Sweden	Swedish national genomic surveillance program of SARS-CoV-2	The Public Health Agency of Sweden	Maximilian Riess et al
EPI_ISL_2205382	Sweden/10045296/2021	2021-03-31	Europe	Sweden	Swedish national genomic surveillance program of SARS-CoV-2	The Public Health Agency of Sweden	Maximilian Riess et al
EPI_ISL_2205341	Sweden/10045297/2021	2021-03-31	Europe	Sweden	Swedish national genomic surveillance program of SARS-CoV-2	The Public Health Agency of Sweden	Maximilian Riess et al
EPI_ISL_2205344	Sweden/10045301/2021	2021-03-31	Europe	Sweden	Swedish national genomic surveillance program of SARS-CoV-2	The Public Health Agency of Sweden	Maximilian Riess et al
EPI_ISL_2205388	Sweden/10045307/2021	2021-03-31	Europe	Sweden	Swedish national genomic surveillance program of SARS-CoV-2	The Public Health Agency of Sweden	Maximilian Riess et al
EPI_ISL_2205359	Sweden/10045328/2021	2021-03-31	Europe	Sweden	Swedish national genomic surveillance program of SARS-CoV-2	The Public Health Agency of Sweden	Maximilian Riess et al
EPI_ISL_2205357	Sweden/10045329/2021	2021-03-31	Europe	Sweden	Swedish national genomic surveillance program of SARS-CoV-2	The Public Health Agency of Sweden	Maximilian Riess et al
EPI_ISL_2205342	Sweden/10045347/2021	2021-03-31	Europe	Sweden	Swedish national genomic surveillance program of SARS-CoV-2	The Public Health Agency of Sweden	Maximilian Riess et al
EPI_ISL_2205350	Sweden/10045351/2021	2021-03-31	Europe	Sweden	Swedish national genomic surveillance program of SARS-CoV-2	The Public Health Agency of Sweden	Maximilian Riess et al
EPI_ISL_2205335	Sweden/10045352/2021	2021-03-31	Europe	Sweden	Swedish national genomic surveillance program of SARS-CoV-2	The Public Health Agency of Sweden	Maximilian Riess et al
EPI_ISL_2205393	Sweden/10045389/2021	2021-03-31	Europe	Sweden	Swedish national genomic surveillance program of SARS-CoV-2	The Public Health Agency of Sweden	Maximilian Riess et al
EPI_ISL_2205400	Sweden/10045416/2021	2021-03-31	Europe	Sweden	Swedish national genomic surveillance program of SARS-CoV-2	The Public Health Agency of Sweden	Maximilian Riess et al
EPI_ISL_2205349	Sweden/10045438/2021	2021-03-31	Europe	Sweden	Swedish national genomic surveillance program of SARS-CoV-2	The Public Health Agency of Sweden	Maximilian Riess et al
EPI_ISL_2205346	Sweden/10045469/2021	2021-03-31	Europe	Sweden	Swedish national genomic surveillance program of SARS-CoV-2	The Public Health Agency of Sweden	Maximilian Riess et al
EPI_ISL_2205352	Sweden/10045470/2021	2021-03-31	Europe	Sweden	Swedish national genomic surveillance program of SARS-CoV-2	The Public Health Agency of Sweden	Maximilian Riess et al
EPI_ISL_2205456	Sweden/10045524/2021	2021-04-01	Europe	Sweden	Swedish national genomic surveillance program of SARS-CoV-2	The Public Health Agency of Sweden	Maximilian Riess et al
EPI_ISL_2205527	Sweden/10045545/2021	2021-04-01	Europe	Sweden	Swedish national genomic surveillance program of SARS-CoV-2	The Public Health Agency of Sweden	Maximilian Riess et al
EPI_ISL_2205524	Sweden/10045548/2021	2021-04-01	Europe	Sweden	Swedish national genomic surveillance program of SARS-CoV-2	The Public Health Agency of Sweden	Maximilian Riess et al
EPI_ISL_2205522	Sweden/10045554/2021	2021-04-01	Europe	Sweden	Swedish national genomic surveillance program of SARS-CoV-2	The Public Health Agency of Sweden	Maximilian Riess et al
EPI_ISL_2205442	Sweden/10045556/2021	2021-04-01	Europe	Sweden	Swedish national genomic surveillance program of SARS-CoV-2	The Public Health Agency of Sweden	Maximilian Riess et al
EPI_ISL_2205452	Sweden/10045558/2021	2021-04-01	Europe	Sweden	Swedish national genomic surveillance program of SARS-CoV-2	The Public Health Agency of Sweden	Maximilian Riess et al
EPI_ISL_2205447	Sweden/10045573/2021	2021-04-01	Europe	Sweden	Swedish national genomic surveillance program of SARS-CoV-2	The Public Health Agency of Sweden	Maximilian Riess et al
EPI_ISL_2205455	Sweden/10045615/2021	2021-04-01	Europe	Sweden	Swedish national genomic surveillance program of SARS-CoV-2	The Public Health Agency of Sweden	Maximilian Riess et al
EPI_ISL_2205526	Sweden/10045625/2021	2021-04-01	Europe	Sweden	Swedish national genomic surveillance program of SARS-CoV-2	The Public Health Agency of Sweden	Maximilian Riess et al
EPI_ISL_2205465	Sweden/10045627/2021	2021-04-01	Europe	Sweden	Swedish national genomic surveillance program of SARS-CoV-2	The Public Health Agency of Sweden	Maximilian Riess et al
EPI_ISL_2205439	Sweden/10045648/2021	2021-04-01	Europe	Sweden	Swedish national genomic surveillance program of SARS-CoV-2	The Public Health Agency of Sweden	Maximilian Riess et al
EPI_ISL_2205427	Sweden/10045652/2021	2021-04-01	Europe	Sweden	Swedish national genomic surveillance program of SARS-CoV-2	The Public Health Agency of Sweden	Maximilian Riess et al
EPI_ISL_2205505	Sweden/10045663/2021	2021-04-01	Europe	Sweden	Swedish national genomic surveillance program of SARS-CoV-2	The Public Health Agency of Sweden	Maximilian Riess et al
EPI_ISL_2205484	Sweden/10045694/2021	2021-04-01	Europe	Sweden	Swedish national genomic surveillance program of SARS-CoV-2	The Public Health Agency of Sweden	Maximilian Riess et al
EPI_ISL_2205462	Sweden/10045738/2021	2021-04-01	Europe	Sweden	Swedish national genomic surveillance program of SARS-CoV-2	The Public Health Agency of Sweden	Maximilian Riess et al
EPI_ISL_2205424	Sweden/10045740/2021	2021-04-01	Europe	Sweden	Swedish national genomic surveillance program of SARS-CoV-2	The Public Health Agency of Sweden	Maximilian Riess et al
EPI_ISL_2205519	Sweden/10045749/2021	2021-04-01	Europe	Sweden	Swedish national genomic surveillance program of SARS-CoV-2	The Public Health Agency of Sweden	Maximilian Riess et al
EPI_ISL_2205514	Sweden/10045750/2021	2021-04-01	Europe	Sweden	Swedish national genomic surveillance program of SARS-CoV-2	The Public Health Agency of Sweden	Maximilian Riess et al
EPI_ISL_2205513	Sweden/10045765/2021	2021-04-01	Europe	Sweden	Swedish national genomic surveillance program of SARS-CoV-2	The Public Health Agency of Sweden	Maximilian Riess et al
EPI_ISL_2205486	Sweden/10045773/2021	2021-04-01	Europe	Sweden	Swedish national genomic surveillance program of SARS-CoV-2	The Public Health Agency of Sweden	Maximilian Riess et al
EPI_ISL_2205487	Sweden/10045778/2021	2021-04-01	Europe	Sweden	Swedish national genomic surveillance program of SARS-CoV-2	The Public Health Agency of Sweden	Maximilian Riess et al
EPI_ISL_2205461	Sweden/10045799/2021	2021-04-01	Europe	Sweden	Swedish national genomic surveillance program of SARS-CoV-2	The Public Health Agency of Sweden	Maximilian Riess et al
EPI_ISL_2205444	Sweden/10045802/2021	2021-04-01	Europe	Sweden	Swedish national genomic surveillance program of SARS-CoV-2	The Public Health Agency of Sweden	Maximilian Riess et al
EPI_ISL_2205426	Sweden/10045806/2021	2021-04-01	Europe	Sweden	Swedish national genomic surveillance program of SARS-CoV-2	The Public Health Agency of Sweden	Maximilian Riess et al
EPI_ISL_2205446	Sweden/10045811/2021	2021-04-01	Europe	Sweden	Swedish national genomic surveillance program of SARS-CoV-2	The Public Health Agency of Sweden	Maximilian Riess et al
EPI_ISL_2205521	Sweden/10045812/2021	2021-04-01	Europe	Sweden	Swedish national genomic surveillance program of SARS-CoV-2	The Public Health Agency of Sweden	Maximilian Riess et al
EPI_ISL_2205483	Sweden/10045813/2021	2021-04-01	Europe	Sweden	Swedish national genomic surveillance program of SARS-CoV-2	The Public Health Agency of Sweden	Maximilian Riess et al
EPI_ISL_2205423	Sweden/10045821/2021	2021-04-01	Europe	Sweden	Swedish national genomic surveillance program of SARS-CoV-2	The Public Health Agency of Sweden	Maximilian Riess et al
EPI_ISL_2205464	Sweden/10045835/2021	2021-04-01	Europe	Sweden	Swedish national genomic surveillance program of SARS-CoV-2	The Public Health Agency of Sweden	Maximilian Riess et al
EPI_ISL_2205458	Sweden/10045850/2021	2021-04-01	Europe	Sweden	Swedish national genomic surveillance program of SARS-CoV-2	The Public Health Agency of Sweden	Maximilian Riess et al
EPI_ISL_2205445	Sweden/10045868/2021	2021-04-01	Europe	Sweden	Swedish national genomic surveillance program of SARS-CoV-2	The Public Health Agency of Sweden	Maximilian Riess et al
EPI_ISL_2205459	Sweden/10045876/2021	2021-04-01	Europe	Sweden	Swedish national genomic surveillance program of SARS-CoV-2	The Public Health Agency of Sweden	Maximilian Riess et al
EPI_ISL_2205441	Sweden/10045884/2021	2021-04-01	Europe	Sweden	Swedish national genomic surveillance program of SARS-CoV-2	The Public Health Agency of Sweden	Maximilian Riess et al
EPI_ISL_2205454	Sweden/10045902/2021	2021-04-01	Europe	Sweden	Swedish national genomic surveillance program of SARS-CoV-2	The Public Health Agency of Sweden	Maximilian Riess et al
EPI_ISL_2205453	Sweden/10045910/2021	2021-04-01	Europe	Sweden	Swedish national genomic surveillance program of SARS-CoV-2	The Public Health Agency of Sweden	Maximilian Riess et al
EPI_ISL_2205480	Sweden/10045930/2021	2021-04-01	Europe	Sweden	Swedish national genomic surveillance program of SARS-CoV-2	The Public Health Agency of Sweden	Maximilian Riess et al
EPI_ISL_2205511	Sweden/10045931/2021	2021-04-01	Europe	Sweden	Swedish national genomic surveillance program of SARS-CoV-2	The Public Health Agency of Sweden	Maximilian Riess et al
EPI_ISL_2205540	Sweden/10045932/2021	2021-04-01	Europe	Sweden	Swedish national genomic surveillance program of SARS-CoV-2	The Public Health Agency of Sweden	Maximilian Riess et al
EPI_ISL_2205507	Sweden/10045948/2021	2021-04-01	Europe	Sweden	Swedish national genomic surveillance program of SARS-CoV-2	The Public Health Agency of Sweden	Maximilian Riess et al
EPI_ISL_2205508	Sweden/10045965/2021	2021-04-01	Europe	Sweden	Swedish national genomic surveillance program of SARS-CoV-2	The Public Health Agency of Sweden	Maximilian Riess et al
EPI_ISL_2205537	Sweden/10045973/2021	2021-04-01	Europe	Sweden	Swedish national genomic surveillance program of SARS-CoV-2	The Public Health Agency of Sweden	Maximilian Riess et al
EPI_ISL_2205543	Sweden/10045991/2021	2021-04-01	Europe	Sweden	Swedish national genomic surveillance program of SARS-CoV-2	The Public Health Agency of Sweden	Maximilian Riess et al
EPI_ISL_2205533	Sweden/10046001/2021	2021-04-01	Europe	Sweden	Swedish national genomic surveillance program of SARS-CoV-2	The Public Health Agency of Sweden	Maximilian Riess et al
EPI_ISL_2205498	Sweden/10046011/2021	2021-04-01	Europe	Sweden	Swedish national genomic surveillance program of SARS-CoV-2	The Public Health Agency of Sweden	Maximilian Riess et al
EPI_ISL_2205541	Sweden/10046047/2021	2021-04-01	Europe	Sweden	Swedish national genomic surveillance program of SARS-CoV-2	The Public Health Agency of Sweden	Maximilian Riess et al
EPI_ISL_2205504	Sweden/10046053/2021	2021-04-01	Europe	Sweden	Swedish national genomic surveillance program of SARS-CoV-2	The Public Health Agency of Sweden	Maximilian Riess et al
EPI_ISL_2205495	Sweden/10046062/2021	2021-04-01	Europe	Sweden	Swedish national genomic surveillance program of SARS-CoV-2	The Public Health Agency of Sweden	Maximilian Riess et al
EPI_ISL_2205539	Sweden/10046066/2021	2021-04-01	Europe	Sweden	Swedish national genomic surveillance program of SARS-CoV-2	The Public Health Agency of Sweden	Maximilian Riess et al
EPI_ISL_2205536	Sweden/10046072/2021	2021-04-01	Europe	Sweden	Swedish national genomic surveillance program of SARS-CoV-2	The Public Health Agency of Sweden	Maximilian Riess et al
EPI_ISL_2205549	Sweden/10046074/2021	2021-04-01	Europe	Sweden	Swedish national genomic surveillance program of SARS-CoV-2	The Public Health Agency of Sweden	Maximilian Riess et al
EPI_ISL_2205489	Sweden/10046077/2021	2021-04-01	Europe	Sweden	Swedish national genomic surveillance program of SARS-CoV-2	The Public Health Agency of Sweden	Maximilian Riess et al
EPI_ISL_2205492	Sweden/10046084/2021	2021-04-01	Europe	Sweden	Swedish national genomic surveillance program of SARS-CoV-2	The Public Health Agency of Sweden	Maximilian Riess et al
EPI_ISL_2205534	Sweden/10046085/2021	2021-04-01	Europe	Sweden	Swedish national genomic surveillance program of SARS-CoV-2	The Public Health Agency of Sweden	Maximilian Riess et al
EPI_ISL_2205491	Sweden/10046139/2021	2021-04-01	Europe	Sweden	Swedish national genomic surveillance program of SARS-CoV-2	The Public Health Agency of Sweden	Maximilian Riess et al
EPI_ISL_2205494	Sweden/10046154/2021	2021-04-01	Europe	Sweden	Swedish national genomic surveillance program of SARS-CoV-2	The Public Health Agency of Sweden	Maximilian Riess et al
EPI_ISL_2205432	Sweden/10046187/2021	2021-04-01	Europe	Sweden	Swedish national genomic surveillance program of SARS-CoV-2	The Public Health Agency of Sweden	Maximilian Riess et al
EPI_ISL_2205596	Sweden/10046197/2021	2021-04-01	Europe	Sweden	Swedish national genomic surveillance program of SARS-CoV-2	The Public Health Agency of Sweden	Maximilian Riess et al
EPI_ISL_2205435	Sweden/10046252/2021	2021-04-01	Europe	Sweden	Swedish national genomic surveillance program of SARS-CoV-2	The Public Health Agency of Sweden	Maximilian Riess et al
EPI_ISL_2205501	Sweden/10046265/2021	2021-04-01	Europe	Sweden	Swedish national genomic surveillance program of SARS-CoV-2	The Public Health Agency of Sweden	Maximilian Riess et al
EPI_ISL_2205530	Sweden/10046298/2021	2021-04-01	Europe	Sweden	Swedish national genomic surveillance program of SARS-CoV-2	The Public Health Agency of Sweden	Maximilian Riess et al
EPI_ISL_2205450	Sweden/10046301/2021	2021-04-01	Europe	Sweden	Swedish national genomic surveillance program of SARS-CoV-2	The Public Health Agency of Sweden	Maximilian Riess et al
EPI_ISL_2205500	Sweden/10046305/2021	2021-04-01	Europe	Sweden	Swedish national genomic surveillance program of SARS-CoV-2	The Public Health Agency of Sweden	Maximilian Riess et al
EPI_ISL_2205429	Sweden/10046322/2021	2021-04-01	Europe	Sweden	Swedish national genomic surveillance program of SARS-CoV-2	The Public Health Agency of Sweden	Maximilian Riess et al
EPI_ISL_2205430	Sweden/10046328/2021	2021-04-01	Europe	Sweden	Swedish national genomic surveillance program of SARS-CoV-2	The Public Health Agency of Sweden	Maximilian Riess et al
EPI_ISL_2205531	Sweden/10046329/2021	2021-04-01	Europe	Sweden	Swedish national genomic surveillance program of SARS-CoV-2	The Public Health Agency of Sweden	Maximilian Riess et al
EPI_ISL_2205547	Sweden/10046334/2021	2021-04-01	Europe	Sweden	Swedish national genomic surveillance program of SARS-CoV-2	The Public Health Agency of Sweden	Maximilian Riess et al
EPI_ISL_2205448	Sweden/10046345/2021	2021-04-01	Europe	Sweden	Swedish national genomic surveillance program of SARS-CoV-2	The Public Health Agency of Sweden	Maximilian Riess et al
EPI_ISL_2205438	Sweden/10046350/2021	2021-04-01	Europe	Sweden	Swedish national genomic surveillance program of SARS-CoV-2	The Public Health Agency of Sweden	Maximilian Riess et al
EPI_ISL_2205544	Sweden/10046391/2021	2021-04-01	Europe	Sweden	Swedish national genomic surveillance program of SARS-CoV-2	The Public Health Agency of Sweden	Maximilian Riess et al
EPI_ISL_2205436	Sweden/10046392/2021	2021-04-01	Europe	Sweden	Swedish national genomic surveillance program of SARS-CoV-2	The Public Health Agency of Sweden	Maximilian Riess et al
EPI_ISL_2205529	Sweden/10046437/2021	2021-04-01	Europe	Sweden	Swedish national genomic surveillance program of SARS-CoV-2	The Public Health Agency of Sweden	Maximilian Riess et al
EPI_ISL_2205497	Sweden/10046446/2021	2021-04-01	Europe	Sweden	Swedish national genomic surveillance program of SARS-CoV-2	The Public Health Agency of Sweden	Maximilian Riess et al
EPI_ISL_2205503	Sweden/10046448/2021	2021-04-01	Europe	Sweden	Swedish national genomic surveillance program of SARS-CoV-2	The Public Health Agency of Sweden	Maximilian Riess et al
EPI_ISL_2032718	Sweden/10046523/2021	2021-04-02	Europe	Sweden	Swedish national genomic surveillance program of SARS-CoV-2	The Public Health Agency of Sweden	Maximilian Riess et al
EPI_ISL_2032721	Sweden/10046524/2021	2021-04-02	Europe	Sweden	Swedish national genomic surveillance program of SARS-CoV-2	The Public Health Agency of Sweden	Maximilian Riess et al
EPI_ISL_2032708	Sweden/10046543/2021	2021-04-02	Europe	Sweden	Swedish national genomic surveillance program of SARS-CoV-2	The Public Health Agency of Sweden	Maximilian Riess et al
EPI_ISL_2205558	Sweden/10046558/2021	2021-04-02	Europe	Sweden	Swedish national genomic surveillance program of SARS-CoV-2	The Public Health Agency of Sweden	Maximilian Riess et al
EPI_ISL_2032688	Sweden/10046589/2021	2021-04-02	Europe	Sweden	Swedish national genomic surveillance program of SARS-CoV-2	The Public Health Agency of Sweden	Maximilian Riess et al
EPI_ISL_2032720	Sweden/10046607/2021	2021-04-02	Europe	Sweden	Swedish national genomic surveillance program of SARS-CoV-2	The Public Health Agency of Sweden	Maximilian Riess et al
EPI_ISL_2205550	Sweden/10046617/2021	2021-04-02	Europe	Sweden	Swedish national genomic surveillance program of SARS-CoV-2	The Public Health Agency of Sweden	Maximilian Riess et al
EPI_ISL_2205572	Sweden/10046650/2021	2021-04-02	Europe	Sweden	Swedish national genomic surveillance program of SARS-CoV-2	The Public Health Agency of Sweden	Maximilian Riess et al
EPI_ISL_2205564	Sweden/10046653/2021	2021-04-02	Europe	Sweden	Swedish national genomic surveillance program of SARS-CoV-2	The Public Health Agency of Sweden	Maximilian Riess et al
EPI_ISL_2205575	Sweden/10046672/2021	2021-04-02	Europe	Sweden	Swedish national genomic surveillance program of SARS-CoV-2	The Public Health Agency of Sweden	Maximilian Riess et al
EPI_ISL_2205556	Sweden/10046674/2021	2021-04-02	Europe	Sweden	Swedish national genomic surveillance program of SARS-CoV-2	The Public Health Agency of Sweden	Maximilian Riess et al
EPI_ISL_2205553	Sweden/10046684/2021	2021-04-02	Europe	Sweden	Swedish national genomic surveillance program of SARS-CoV-2	The Public Health Agency of Sweden	Maximilian Riess et al
EPI_ISL_2205565	Sweden/10046694/2021	2021-04-02	Europe	Sweden	Swedish national genomic surveillance program of SARS-CoV-2	The Public Health Agency of Sweden	Maximilian Riess et al
EPI_ISL_2205562	Sweden/10046699/2021	2021-04-02	Europe	Sweden	Swedish national genomic surveillance program of SARS-CoV-2	The Public Health Agency of Sweden	Maximilian Riess et al
EPI_ISL_2032705	Sweden/10046708/2021	2021-04-02	Europe	Sweden	Swedish national genomic surveillance program of SARS-CoV-2	The Public Health Agency of Sweden	Maximilian Riess et al
EPI_ISL_2205568	Sweden/10046719/2021	2021-04-02	Europe	Sweden	Swedish national genomic surveillance program of SARS-CoV-2	The Public Health Agency of Sweden	Maximilian Riess et al
EPI_ISL_2032686	Sweden/10046742/2021	2021-04-02	Europe	Sweden	Swedish national genomic surveillance program of SARS-CoV-2	The Public Health Agency of Sweden	Maximilian Riess et al
EPI_ISL_2032719	Sweden/10046749/2021	2021-04-02	Europe	Sweden	Swedish national genomic surveillance program of SARS-CoV-2	The Public Health Agency of Sweden	Maximilian Riess et al
EPI_ISL_2205559	Sweden/10046753/2021	2021-04-02	Europe	Sweden	Swedish national genomic surveillance program of SARS-CoV-2	The Public Health Agency of Sweden	Maximilian Riess et al
EPI_ISL_2205571	Sweden/10046756/2021	2021-04-02	Europe	Sweden	Swedish national genomic surveillance program of SARS-CoV-2	The Public Health Agency of Sweden	Maximilian Riess et al
EPI_ISL_2205555	Sweden/10046762/2021	2021-04-02	Europe	Sweden	Swedish national genomic surveillance program of SARS-CoV-2	The Public Health Agency of Sweden	Maximilian Riess et al
EPI_ISL_2205577	Sweden/10046763/2021	2021-04-02	Europe	Sweden	Swedish national genomic surveillance program of SARS-CoV-2	The Public Health Agency of Sweden	Maximilian Riess et al
EPI_ISL_2205567	Sweden/10046777/2021	2021-04-02	Europe	Sweden	Swedish national genomic surveillance program of SARS-CoV-2	The Public Health Agency of Sweden	Maximilian Riess et al
EPI_ISL_2205552	Sweden/10046783/2021	2021-04-02	Europe	Sweden	Swedish national genomic surveillance program of SARS-CoV-2	The Public Health Agency of Sweden	Maximilian Riess et al
EPI_ISL_2032710	Sweden/10046787/2021	2021-04-02	Europe	Sweden	Swedish national genomic surveillance program of SARS-CoV-2	The Public Health Agency of Sweden	Maximilian Riess et al
EPI_ISL_2032704	Sweden/10046806/2021	2021-04-02	Europe	Sweden	Swedish national genomic surveillance program of SARS-CoV-2	The Public Health Agency of Sweden	Maximilian Riess et al
EPI_ISL_2032687	Sweden/10046817/2021	2021-04-02	Europe	Sweden	Swedish national genomic surveillance program of SARS-CoV-2	The Public Health Agency of Sweden	Maximilian Riess et al
EPI_ISL_2205592	Sweden/10046836/2021	2021-04-02	Europe	Sweden	Swedish national genomic surveillance program of SARS-CoV-2	The Public Health Agency of Sweden	Maximilian Riess et al
EPI_ISL_2032712	Sweden/10046840/2021	2021-04-02	Europe	Sweden	Swedish national genomic surveillance program of SARS-CoV-2	The Public Health Agency of Sweden	Maximilian Riess et al
EPI_ISL_2032713	Sweden/10046841/2021	2021-04-02	Europe	Sweden	Swedish national genomic surveillance program of SARS-CoV-2	The Public Health Agency of Sweden	Maximilian Riess et al
EPI_ISL_2205589	Sweden/10046850/2021	2021-04-02	Europe	Sweden	Swedish national genomic surveillance program of SARS-CoV-2	The Public Health Agency of Sweden	Maximilian Riess et al
EPI_ISL_2205579	Sweden/10046877/2021	2021-04-02	Europe	Sweden	Swedish national genomic surveillance program of SARS-CoV-2	The Public Health Agency of Sweden	Maximilian Riess et al
EPI_ISL_2032711	Sweden/10046912/2021	2021-04-02	Europe	Sweden	Swedish national genomic surveillance program of SARS-CoV-2	The Public Health Agency of Sweden	Maximilian Riess et al
EPI_ISL_2032696	Sweden/10046917/2021	2021-04-02	Europe	Sweden	Swedish national genomic surveillance program of SARS-CoV-2	The Public Health Agency of Sweden	Maximilian Riess et al
EPI_ISL_2032693	Sweden/10046920/2021	2021-04-02	Europe	Sweden	Swedish national genomic surveillance program of SARS-CoV-2	The Public Health Agency of Sweden	Maximilian Riess et al
EPI_ISL_2032723	Sweden/10046939/2021	2021-04-02	Europe	Sweden	Swedish national genomic surveillance program of SARS-CoV-2	The Public Health Agency of Sweden	Maximilian Riess et al
EPI_ISL_2205583	Sweden/10046942/2021	2021-04-02	Europe	Sweden	Swedish national genomic surveillance program of SARS-CoV-2	The Public Health Agency of Sweden	Maximilian Riess et al
EPI_ISL_2032722	Sweden/10046948/2021	2021-04-02	Europe	Sweden	Swedish national genomic surveillance program of SARS-CoV-2	The Public Health Agency of Sweden	Maximilian Riess et al
EPI_ISL_2032695	Sweden/10046963/2021	2021-04-02	Europe	Sweden	Swedish national genomic surveillance program of SARS-CoV-2	The Public Health Agency of Sweden	Maximilian Riess et al
EPI_ISL_2205595	Sweden/10046965/2021	2021-04-02	Europe	Sweden	Swedish national genomic surveillance program of SARS-CoV-2	The Public Health Agency of Sweden	Maximilian Riess et al
EPI_ISL_2032715	Sweden/10046987/2021	2021-04-02	Europe	Sweden	Swedish national genomic surveillance program of SARS-CoV-2	The Public Health Agency of Sweden	Maximilian Riess et al
EPI_ISL_2205580	Sweden/10046994/2021	2021-04-02	Europe	Sweden	Swedish national genomic surveillance program of SARS-CoV-2	The Public Health Agency of Sweden	Maximilian Riess et al
EPI_ISL_2032689	Sweden/10047013/2021	2021-04-02	Europe	Sweden	Swedish national genomic surveillance program of SARS-CoV-2	The Public Health Agency of Sweden	Maximilian Riess et al
EPI_ISL_2032703	Sweden/10047019/2021	2021-04-02	Europe	Sweden	Swedish national genomic surveillance program of SARS-CoV-2	The Public Health Agency of Sweden	Maximilian Riess et al
EPI_ISL_2205587	Sweden/10047032/2021	2021-04-02	Europe	Sweden	Swedish national genomic surveillance program of SARS-CoV-2	The Public Health Agency of Sweden	Maximilian Riess et al
EPI_ISL_2032691	Sweden/10047040/2021	2021-04-02	Europe	Sweden	Swedish national genomic surveillance program of SARS-CoV-2	The Public Health Agency of Sweden	Maximilian Riess et al
EPI_ISL_2032702	Sweden/10047044/2021	2021-04-02	Europe	Sweden	Swedish national genomic surveillance program of SARS-CoV-2	The Public Health Agency of Sweden	Maximilian Riess et al
EPI_ISL_2032709	Sweden/10047047/2021	2021-04-02	Europe	Sweden	Swedish national genomic surveillance program of SARS-CoV-2	The Public Health Agency of Sweden	Maximilian Riess et al
EPI_ISL_2032714	Sweden/10047060/2021	2021-04-02	Europe	Sweden	Swedish national genomic surveillance program of SARS-CoV-2	The Public Health Agency of Sweden	Maximilian Riess et al
EPI_ISL_2032690	Sweden/10047083/2021	2021-04-02	Europe	Sweden	Swedish national genomic surveillance program of SARS-CoV-2	The Public Health Agency of Sweden	Maximilian Riess et al
EPI_ISL_2032684	Sweden/10047087/2021	2021-04-02	Europe	Sweden	Swedish national genomic surveillance program of SARS-CoV-2	The Public Health Agency of Sweden	Maximilian Riess et al
EPI_ISL_2032717	Sweden/10047093/2021	2021-04-02	Europe	Sweden	Swedish national genomic surveillance program of SARS-CoV-2	The Public Health Agency of Sweden	Maximilian Riess et al
EPI_ISL_2032685	Sweden/10047099/2021	2021-04-02	Europe	Sweden	Swedish national genomic surveillance program of SARS-CoV-2	The Public Health Agency of Sweden	Maximilian Riess et al
EPI_ISL_2032706	Sweden/10047106/2021	2021-04-02	Europe	Sweden	Swedish national genomic surveillance program of SARS-CoV-2	The Public Health Agency of Sweden	Maximilian Riess et al
EPI_ISL_2032698	Sweden/10047112/2021	2021-04-02	Europe	Sweden	Swedish national genomic surveillance program of SARS-CoV-2	The Public Health Agency of Sweden	Maximilian Riess et al
EPI_ISL_2032694	Sweden/10047115/2021	2021-04-02	Europe	Sweden	Swedish national genomic surveillance program of SARS-CoV-2	The Public Health Agency of Sweden	Maximilian Riess et al
EPI_ISL_2032707	Sweden/10047132/2021	2021-04-02	Europe	Sweden	Swedish national genomic surveillance program of SARS-CoV-2	The Public Health Agency of Sweden	Maximilian Riess et al
EPI_ISL_2032692	Sweden/10047154/2021	2021-04-02	Europe	Sweden	Swedish national genomic surveillance program of SARS-CoV-2	The Public Health Agency of Sweden	Maximilian Riess et al
EPI_ISL_2032700	Sweden/10047155/2021	2021-04-02	Europe	Sweden	Swedish national genomic surveillance program of SARS-CoV-2	The Public Health Agency of Sweden	Maximilian Riess et al
EPI_ISL_2032699	Sweden/10047156/2021	2021-04-02	Europe	Sweden	Swedish national genomic surveillance program of SARS-CoV-2	The Public Health Agency of Sweden	Maximilian Riess et al
EPI_ISL_2032716	Sweden/10047168/2021	2021-04-02	Europe	Sweden	Swedish national genomic surveillance program of SARS-CoV-2	The Public Health Agency of Sweden	Maximilian Riess et al
EPI_ISL_2032697	Sweden/10047184/2021	2021-04-02	Europe	Sweden	Swedish national genomic surveillance program of SARS-CoV-2	The Public Health Agency of Sweden	Maximilian Riess et al
EPI_ISL_2032701	Sweden/10047214/2021	2021-04-02	Europe	Sweden	Swedish national genomic surveillance program of SARS-CoV-2	The Public Health Agency of Sweden	Maximilian Riess et al
EPI_ISL_2205584	Sweden/10047229/2021	2021-04-02	Europe	Sweden	Swedish national genomic surveillance program of SARS-CoV-2	The Public Health Agency of Sweden	Maximilian Riess et al
EPI_ISL_2206397	Sweden/10047282/2021	2021-04-04	Europe	Sweden	Swedish national genomic surveillance program of SARS-CoV-2	The Public Health Agency of Sweden	Maximilian Riess et al
EPI_ISL_2206434	Sweden/10047288/2021	2021-04-04	Europe	Sweden	Swedish national genomic surveillance program of SARS-CoV-2	The Public Health Agency of Sweden	Maximilian Riess et al
EPI_ISL_2206428	Sweden/10047302/2021	2021-04-04	Europe	Sweden	Swedish national genomic surveillance program of SARS-CoV-2	The Public Health Agency of Sweden	Maximilian Riess et al
EPI_ISL_2206424	Sweden/10047305/2021	2021-04-04	Europe	Sweden	Swedish national genomic surveillance program of SARS-CoV-2	The Public Health Agency of Sweden	Maximilian Riess et al
EPI_ISL_2206412	Sweden/10047323/2021	2021-04-04	Europe	Sweden	Swedish national genomic surveillance program of SARS-CoV-2	The Public Health Agency of Sweden	Maximilian Riess et al
EPI_ISL_2206435	Sweden/10047351/2021	2021-04-04	Europe	Sweden	Swedish national genomic surveillance program of SARS-CoV-2	The Public Health Agency of Sweden	Maximilian Riess et al
EPI_ISL_2206392	Sweden/10047371/2021	2021-04-04	Europe	Sweden	Swedish national genomic surveillance program of SARS-CoV-2	The Public Health Agency of Sweden	Maximilian Riess et al
EPI_ISL_2206406	Sweden/10047379/2021	2021-04-04	Europe	Sweden	Swedish national genomic surveillance program of SARS-CoV-2	The Public Health Agency of Sweden	Maximilian Riess et al
EPI_ISL_2206416	Sweden/10047390/2021	2021-04-04	Europe	Sweden	Swedish national genomic surveillance program of SARS-CoV-2	The Public Health Agency of Sweden	Maximilian Riess et al
EPI_ISL_2206421	Sweden/10047391/2021	2021-04-04	Europe	Sweden	Swedish national genomic surveillance program of SARS-CoV-2	The Public Health Agency of Sweden	Maximilian Riess et al
EPI_ISL_2206440	Sweden/10047401/2021	2021-04-04	Europe	Sweden	Swedish national genomic surveillance program of SARS-CoV-2	The Public Health Agency of Sweden	Maximilian Riess et al
EPI_ISL_2206402	Sweden/10047408/2021	2021-04-04	Europe	Sweden	Swedish national genomic surveillance program of SARS-CoV-2	The Public Health Agency of Sweden	Maximilian Riess et al
EPI_ISL_2206438	Sweden/10047415/2021	2021-04-04	Europe	Sweden	Swedish national genomic surveillance program of SARS-CoV-2	The Public Health Agency of Sweden	Maximilian Riess et al
EPI_ISL_2206437	Sweden/10047416/2021	2021-04-04	Europe	Sweden	Swedish national genomic surveillance program of SARS-CoV-2	The Public Health Agency of Sweden	Maximilian Riess et al
EPI_ISL_2206418	Sweden/10047418/2021	2021-04-04	Europe	Sweden	Swedish national genomic surveillance program of SARS-CoV-2	The Public Health Agency of Sweden	Maximilian Riess et al
EPI_ISL_2206425	Sweden/10047433/2021	2021-04-04	Europe	Sweden	Swedish national genomic surveillance program of SARS-CoV-2	The Public Health Agency of Sweden	Maximilian Riess et al
EPI_ISL_2206403	Sweden/10047439/2021	2021-04-04	Europe	Sweden	Swedish national genomic surveillance program of SARS-CoV-2	The Public Health Agency of Sweden	Maximilian Riess et al
EPI_ISL_2206396	Sweden/10047467/2021	2021-04-04	Europe	Sweden	Swedish national genomic surveillance program of SARS-CoV-2	The Public Health Agency of Sweden	Maximilian Riess et al
EPI_ISL_2206430	Sweden/10047476/2021	2021-04-04	Europe	Sweden	Swedish national genomic surveillance program of SARS-CoV-2	The Public Health Agency of Sweden	Maximilian Riess et al
EPI_ISL_2206463	Sweden/10047480/2021	2021-04-04	Europe	Sweden	Swedish national genomic surveillance program of SARS-CoV-2	The Public Health Agency of Sweden	Maximilian Riess et al
EPI_ISL_2206441	Sweden/10047487/2021	2021-04-04	Europe	Sweden	Swedish national genomic surveillance program of SARS-CoV-2	The Public Health Agency of Sweden	Maximilian Riess et al
EPI_ISL_2206398	Sweden/10047505/2021	2021-04-04	Europe	Sweden	Swedish national genomic surveillance program of SARS-CoV-2	The Public Health Agency of Sweden	Maximilian Riess et al
EPI_ISL_2206413	Sweden/10047509/2021	2021-04-04	Europe	Sweden	Swedish national genomic surveillance program of SARS-CoV-2	The Public Health Agency of Sweden	Maximilian Riess et al
EPI_ISL_2206407	Sweden/10047511/2021	2021-04-04	Europe	Sweden	Swedish national genomic surveillance program of SARS-CoV-2	The Public Health Agency of Sweden	Maximilian Riess et al
EPI_ISL_2206419	Sweden/10047530/2021	2021-04-04	Europe	Sweden	Swedish national genomic surveillance program of SARS-CoV-2	The Public Health Agency of Sweden	Maximilian Riess et al
EPI_ISL_2206427	Sweden/10047542/2021	2021-04-04	Europe	Sweden	Swedish national genomic surveillance program of SARS-CoV-2	The Public Health Agency of Sweden	Maximilian Riess et al
EPI_ISL_2206400	Sweden/10047558/2021	2021-04-04	Europe	Sweden	Swedish national genomic surveillance program of SARS-CoV-2	The Public Health Agency of Sweden	Maximilian Riess et al
EPI_ISL_2206432	Sweden/10047562/2021	2021-04-04	Europe	Sweden	Swedish national genomic surveillance program of SARS-CoV-2	The Public Health Agency of Sweden	Maximilian Riess et al
EPI_ISL_2206460	Sweden/10047577/2021	2021-04-04	Europe	Sweden	Swedish national genomic surveillance program of SARS-CoV-2	The Public Health Agency of Sweden	Maximilian Riess et al
EPI_ISL_2206422	Sweden/10047579/2021	2021-04-04	Europe	Sweden	Swedish national genomic surveillance program of SARS-CoV-2	The Public Health Agency of Sweden	Maximilian Riess et al
EPI_ISL_2206409	Sweden/10047580/2021	2021-04-04	Europe	Sweden	Swedish national genomic surveillance program of SARS-CoV-2	The Public Health Agency of Sweden	Maximilian Riess et al
EPI_ISL_2206404	Sweden/10047581/2021	2021-04-04	Europe	Sweden	Swedish national genomic surveillance program of SARS-CoV-2	The Public Health Agency of Sweden	Maximilian Riess et al
EPI_ISL_2206394	Sweden/10047603/2021	2021-04-04	Europe	Sweden	Swedish national genomic surveillance program of SARS-CoV-2	The Public Health Agency of Sweden	Maximilian Riess et al
EPI_ISL_2206415	Sweden/10047604/2021	2021-04-04	Europe	Sweden	Swedish national genomic surveillance program of SARS-CoV-2	The Public Health Agency of Sweden	Maximilian Riess et al
EPI_ISL_2206431	Sweden/10047612/2021	2021-04-04	Europe	Sweden	Swedish national genomic surveillance program of SARS-CoV-2	The Public Health Agency of Sweden	Maximilian Riess et al
EPI_ISL_2206410	Sweden/10047626/2021	2021-04-04	Europe	Sweden	Swedish national genomic surveillance program of SARS-CoV-2	The Public Health Agency of Sweden	Maximilian Riess et al
EPI_ISL_2206462	Sweden/10047653/2021	2021-04-04	Europe	Sweden	Swedish national genomic surveillance program of SARS-CoV-2	The Public Health Agency of Sweden	Maximilian Riess et al
EPI_ISL_2206465	Sweden/10047713/2021	2021-04-05	Europe	Sweden	Swedish national genomic surveillance program of SARS-CoV-2	The Public Health Agency of Sweden	Maximilian Riess et al
EPI_ISL_2206466	Sweden/10047719/2021	2021-04-05	Europe	Sweden	Swedish national genomic surveillance program of SARS-CoV-2	The Public Health Agency of Sweden	Maximilian Riess et al
EPI_ISL_2206474	Sweden/10047722/2021	2021-04-05	Europe	Sweden	Swedish national genomic surveillance program of SARS-CoV-2	The Public Health Agency of Sweden	Maximilian Riess et al
EPI_ISL_2206449	Sweden/10047726/2021	2021-04-05	Europe	Sweden	Swedish national genomic surveillance program of SARS-CoV-2	The Public Health Agency of Sweden	Maximilian Riess et al
EPI_ISL_2206444	Sweden/10047731/2021	2021-04-05	Europe	Sweden	Swedish national genomic surveillance program of SARS-CoV-2	The Public Health Agency of Sweden	Maximilian Riess et al
EPI_ISL_2206450	Sweden/10047766/2021	2021-04-05	Europe	Sweden	Swedish national genomic surveillance program of SARS-CoV-2	The Public Health Agency of Sweden	Maximilian Riess et al
EPI_ISL_2206471	Sweden/10047795/2021	2021-04-05	Europe	Sweden	Swedish national genomic surveillance program of SARS-CoV-2	The Public Health Agency of Sweden	Maximilian Riess et al
EPI_ISL_2206447	Sweden/10047800/2021	2021-04-05	Europe	Sweden	Swedish national genomic surveillance program of SARS-CoV-2	The Public Health Agency of Sweden	Maximilian Riess et al
EPI_ISL_2206457	Sweden/10047801/2021	2021-04-05	Europe	Sweden	Swedish national genomic surveillance program of SARS-CoV-2	The Public Health Agency of Sweden	Maximilian Riess et al
EPI_ISL_2206453	Sweden/10047805/2021	2021-04-05	Europe	Sweden	Swedish national genomic surveillance program of SARS-CoV-2	The Public Health Agency of Sweden	Maximilian Riess et al
EPI_ISL_2206452	Sweden/10047811/2021	2021-04-05	Europe	Sweden	Swedish national genomic surveillance program of SARS-CoV-2	The Public Health Agency of Sweden	Maximilian Riess et al
EPI_ISL_2206469	Sweden/10047817/2021	2021-04-05	Europe	Sweden	Swedish national genomic surveillance program of SARS-CoV-2	The Public Health Agency of Sweden	Maximilian Riess et al
EPI_ISL_2206468	Sweden/10047821/2021	2021-04-05	Europe	Sweden	Swedish national genomic surveillance program of SARS-CoV-2	The Public Health Agency of Sweden	Maximilian Riess et al
EPI_ISL_2206446	Sweden/10047826/2021	2021-04-05	Europe	Sweden	Swedish national genomic surveillance program of SARS-CoV-2	The Public Health Agency of Sweden	Maximilian Riess et al
EPI_ISL_2206477	Sweden/10047837/2021	2021-04-05	Europe	Sweden	Swedish national genomic surveillance program of SARS-CoV-2	The Public Health Agency of Sweden	Maximilian Riess et al
EPI_ISL_2206442	Sweden/10047898/2021	2021-04-05	Europe	Sweden	Swedish national genomic surveillance program of SARS-CoV-2	The Public Health Agency of Sweden	Maximilian Riess et al
EPI_ISL_2206479	Sweden/10047943/2021	2021-04-05	Europe	Sweden	Swedish national genomic surveillance program of SARS-CoV-2	The Public Health Agency of Sweden	Maximilian Riess et al
EPI_ISL_2206473	Sweden/10047961/2021	2021-04-05	Europe	Sweden	Swedish national genomic surveillance program of SARS-CoV-2	The Public Health Agency of Sweden	Maximilian Riess et al
EPI_ISL_2206455	Sweden/10047994/2021	2021-04-05	Europe	Sweden	Swedish national genomic surveillance program of SARS-CoV-2	The Public Health Agency of Sweden	Maximilian Riess et al
EPI_ISL_2206459	Sweden/10047998/2021	2021-04-05	Europe	Sweden	Swedish national genomic surveillance program of SARS-CoV-2	The Public Health Agency of Sweden	Maximilian Riess et al
EPI_ISL_2206475	Sweden/10048011/2021	2021-04-05	Europe	Sweden	Swedish national genomic surveillance program of SARS-CoV-2	The Public Health Agency of Sweden	Maximilian Riess et al
EPI_ISL_2206456	Sweden/10048012/2021	2021-04-05	Europe	Sweden	Swedish national genomic surveillance program of SARS-CoV-2	The Public Health Agency of Sweden	Maximilian Riess et al
EPI_ISL_2206593	Sweden/10048036/2021	2021-04-06	Europe	Sweden	Swedish national genomic surveillance program of SARS-CoV-2	The Public Health Agency of Sweden	Maximilian Riess et al
EPI_ISL_2206524	Sweden/10048038/2021	2021-04-06	Europe	Sweden	Swedish national genomic surveillance program of SARS-CoV-2	The Public Health Agency of Sweden	Maximilian Riess et al
EPI_ISL_2206520	Sweden/10048043/2021	2021-04-06	Europe	Sweden	Swedish national genomic surveillance program of SARS-CoV-2	The Public Health Agency of Sweden	Maximilian Riess et al
EPI_ISL_2206577	Sweden/10048050/2021	2021-04-06	Europe	Sweden	Swedish national genomic surveillance program of SARS-CoV-2	The Public Health Agency of Sweden	Maximilian Riess et al
EPI_ISL_2206583	Sweden/10048057/2021	2021-04-06	Europe	Sweden	Swedish national genomic surveillance program of SARS-CoV-2	The Public Health Agency of Sweden	Maximilian Riess et al
EPI_ISL_2206542	Sweden/10048059/2021	2021-04-06	Europe	Sweden	Swedish national genomic surveillance program of SARS-CoV-2	The Public Health Agency of Sweden	Maximilian Riess et al
EPI_ISL_2206522	Sweden/10048068/2021	2021-04-06	Europe	Sweden	Swedish national genomic surveillance program of SARS-CoV-2	The Public Health Agency of Sweden	Maximilian Riess et al
EPI_ISL_2206530	Sweden/10048078/2021	2021-04-06	Europe	Sweden	Swedish national genomic surveillance program of SARS-CoV-2	The Public Health Agency of Sweden	Maximilian Riess et al
EPI_ISL_2206548	Sweden/10048087/2021	2021-04-06	Europe	Sweden	Swedish national genomic surveillance program of SARS-CoV-2	The Public Health Agency of Sweden	Maximilian Riess et al
EPI_ISL_2206596	Sweden/10048102/2021	2021-04-06	Europe	Sweden	Swedish national genomic surveillance program of SARS-CoV-2	The Public Health Agency of Sweden	Maximilian Riess et al
EPI_ISL_2206580	Sweden/10048116/2021	2021-04-06	Europe	Sweden	Swedish national genomic surveillance program of SARS-CoV-2	The Public Health Agency of Sweden	Maximilian Riess et al
EPI_ISL_2206541	Sweden/10048126/2021	2021-04-06	Europe	Sweden	Swedish national genomic surveillance program of SARS-CoV-2	The Public Health Agency of Sweden	Maximilian Riess et al
EPI_ISL_2206547	Sweden/10048131/2021	2021-04-06	Europe	Sweden	Swedish national genomic surveillance program of SARS-CoV-2	The Public Health Agency of Sweden	Maximilian Riess et al
EPI_ISL_2206503	Sweden/10048140/2021	2021-04-06	Europe	Sweden	Swedish national genomic surveillance program of SARS-CoV-2	The Public Health Agency of Sweden	Maximilian Riess et al
EPI_ISL_2206487	Sweden/10048147/2021	2021-04-06	Europe	Sweden	Swedish national genomic surveillance program of SARS-CoV-2	The Public Health Agency of Sweden	Maximilian Riess et al
EPI_ISL_2206508	Sweden/10048155/2021	2021-04-06	Europe	Sweden	Swedish national genomic surveillance program of SARS-CoV-2	The Public Health Agency of Sweden	Maximilian Riess et al
EPI_ISL_2206489	Sweden/10048170/2021	2021-04-06	Europe	Sweden	Swedish national genomic surveillance program of SARS-CoV-2	The Public Health Agency of Sweden	Maximilian Riess et al
EPI_ISL_2206521	Sweden/10048176/2021	2021-04-06	Europe	Sweden	Swedish national genomic surveillance program of SARS-CoV-2	The Public Health Agency of Sweden	Maximilian Riess et al
EPI_ISL_2206581	Sweden/10048197/2021	2021-04-06	Europe	Sweden	Swedish national genomic surveillance program of SARS-CoV-2	The Public Health Agency of Sweden	Maximilian Riess et al
EPI_ISL_2206595	Sweden/10048204/2021	2021-04-06	Europe	Sweden	Swedish national genomic surveillance program of SARS-CoV-2	The Public Health Agency of Sweden	Maximilian Riess et al
EPI_ISL_2206566	Sweden/10048239/2021	2021-04-06	Europe	Sweden	Swedish national genomic surveillance program of SARS-CoV-2	The Public Health Agency of Sweden	Maximilian Riess et al
EPI_ISL_2206567	Sweden/10048271/2021	2021-04-06	Europe	Sweden	Swedish national genomic surveillance program of SARS-CoV-2	The Public Health Agency of Sweden	Maximilian Riess et al
EPI_ISL_2206537	Sweden/10048275/2021	2021-04-06	Europe	Sweden	Swedish national genomic surveillance program of SARS-CoV-2	The Public Health Agency of Sweden	Maximilian Riess et al
EPI_ISL_2206498	Sweden/10048279/2021	2021-04-06	Europe	Sweden	Swedish national genomic surveillance program of SARS-CoV-2	The Public Health Agency of Sweden	Maximilian Riess et al
EPI_ISL_2206585	Sweden/10048281/2021	2021-04-06	Europe	Sweden	Swedish national genomic surveillance program of SARS-CoV-2	The Public Health Agency of Sweden	Maximilian Riess et al
EPI_ISL_2206483	Sweden/10048284/2021	2021-04-06	Europe	Sweden	Swedish national genomic surveillance program of SARS-CoV-2	The Public Health Agency of Sweden	Maximilian Riess et al
EPI_ISL_2206491	Sweden/10048289/2021	2021-04-06	Europe	Sweden	Swedish national genomic surveillance program of SARS-CoV-2	The Public Health Agency of Sweden	Maximilian Riess et al
EPI_ISL_2206485	Sweden/10048299/2021	2021-04-06	Europe	Sweden	Swedish national genomic surveillance program of SARS-CoV-2	The Public Health Agency of Sweden	Maximilian Riess et al
EPI_ISL_2206584	Sweden/10048315/2021	2021-04-06	Europe	Sweden	Swedish national genomic surveillance program of SARS-CoV-2	The Public Health Agency of Sweden	Maximilian Riess et al
EPI_ISL_2206574	Sweden/10048324/2021	2021-04-06	Europe	Sweden	Swedish national genomic surveillance program of SARS-CoV-2	The Public Health Agency of Sweden	Maximilian Riess et al
EPI_ISL_2206500	Sweden/10048347/2021	2021-04-06	Europe	Sweden	Swedish national genomic surveillance program of SARS-CoV-2	The Public Health Agency of Sweden	Maximilian Riess et al
EPI_ISL_2206578	Sweden/10048365/2021	2021-04-06	Europe	Sweden	Swedish national genomic surveillance program of SARS-CoV-2	The Public Health Agency of Sweden	Maximilian Riess et al
EPI_ISL_2206573	Sweden/10048373/2021	2021-04-06	Europe	Sweden	Swedish national genomic surveillance program of SARS-CoV-2	The Public Health Agency of Sweden	Maximilian Riess et al
EPI_ISL_2206506	Sweden/10048381/2020	2020-10-08	Europe	Sweden	Swedish national genomic surveillance program of SARS-CoV-2	The Public Health Agency of Sweden	Maximilian Riess et al
EPI_ISL_2206505	Sweden/10048410/2021	2021-04-06	Europe	Sweden	Swedish national genomic surveillance program of SARS-CoV-2	The Public Health Agency of Sweden	Maximilian Riess et al
EPI_ISL_2206529	Sweden/10048422/2021	2021-04-06	Europe	Sweden	Swedish national genomic surveillance program of SARS-CoV-2	The Public Health Agency of Sweden	Maximilian Riess et al
EPI_ISL_2206563	Sweden/10048432/2021	2021-04-06	Europe	Sweden	Swedish national genomic surveillance program of SARS-CoV-2	The Public Health Agency of Sweden	Maximilian Riess et al
EPI_ISL_2206502	Sweden/10048442/2021	2021-04-06	Europe	Sweden	Swedish national genomic surveillance program of SARS-CoV-2	The Public Health Agency of Sweden	Maximilian Riess et al
EPI_ISL_2206495	Sweden/10048445/2021	2021-04-06	Europe	Sweden	Swedish national genomic surveillance program of SARS-CoV-2	The Public Health Agency of Sweden	Maximilian Riess et al
EPI_ISL_2206575	Sweden/10048448/2021	2021-04-06	Europe	Sweden	Swedish national genomic surveillance program of SARS-CoV-2	The Public Health Agency of Sweden	Maximilian Riess et al
EPI_ISL_2206545	Sweden/10048472/2021	2021-04-06	Europe	Sweden	Swedish national genomic surveillance program of SARS-CoV-2	The Public Health Agency of Sweden	Maximilian Riess et al
EPI_ISL_2206482	Sweden/10048480/2021	2021-04-06	Europe	Sweden	Swedish national genomic surveillance program of SARS-CoV-2	The Public Health Agency of Sweden	Maximilian Riess et al
EPI_ISL_2206571	Sweden/10048488/2021	2021-04-06	Europe	Sweden	Swedish national genomic surveillance program of SARS-CoV-2	The Public Health Agency of Sweden	Maximilian Riess et al
EPI_ISL_2206525	Sweden/10048493/2021	2021-04-06	Europe	Sweden	Swedish national genomic surveillance program of SARS-CoV-2	The Public Health Agency of Sweden	Maximilian Riess et al
EPI_ISL_2206499	Sweden/10048499/2021	2021-04-06	Europe	Sweden	Swedish national genomic surveillance program of SARS-CoV-2	The Public Health Agency of Sweden	Maximilian Riess et al
EPI_ISL_2206480	Sweden/10048504/2021	2021-04-06	Europe	Sweden	Swedish national genomic surveillance program of SARS-CoV-2	The Public Health Agency of Sweden	Maximilian Riess et al
EPI_ISL_2206493	Sweden/10048528/2021	2021-04-06	Europe	Sweden	Swedish national genomic surveillance program of SARS-CoV-2	The Public Health Agency of Sweden	Maximilian Riess et al
EPI_ISL_2206557	Sweden/10048546/2021	2021-04-06	Europe	Sweden	Swedish national genomic surveillance program of SARS-CoV-2	The Public Health Agency of Sweden	Maximilian Riess et al
EPI_ISL_2206488	Sweden/10048548/2021	2021-04-06	Europe	Sweden	Swedish national genomic surveillance program of SARS-CoV-2	The Public Health Agency of Sweden	Maximilian Riess et al
EPI_ISL_2206556	Sweden/10048581/2021	2021-04-06	Europe	Sweden	Swedish national genomic surveillance program of SARS-CoV-2	The Public Health Agency of Sweden	Maximilian Riess et al
EPI_ISL_2206494	Sweden/10048588/2021	2021-04-06	Europe	Sweden	Swedish national genomic surveillance program of SARS-CoV-2	The Public Health Agency of Sweden	Maximilian Riess et al
EPI_ISL_2206570	Sweden/10048602/2021	2021-04-06	Europe	Sweden	Swedish national genomic surveillance program of SARS-CoV-2	The Public Health Agency of Sweden	Maximilian Riess et al
EPI_ISL_2206568	Sweden/10048620/2021	2021-04-06	Europe	Sweden	Swedish national genomic surveillance program of SARS-CoV-2	The Public Health Agency of Sweden	Maximilian Riess et al
EPI_ISL_2206518	Sweden/10048633/2021	2021-04-06	Europe	Sweden	Swedish national genomic surveillance program of SARS-CoV-2	The Public Health Agency of Sweden	Maximilian Riess et al
EPI_ISL_2206551	Sweden/10048663/2021	2021-04-06	Europe	Sweden	Swedish national genomic surveillance program of SARS-CoV-2	The Public Health Agency of Sweden	Maximilian Riess et al
EPI_ISL_2206561	Sweden/10048677/2021	2021-04-06	Europe	Sweden	Swedish national genomic surveillance program of SARS-CoV-2	The Public Health Agency of Sweden	Maximilian Riess et al
EPI_ISL_2206599	Sweden/10048678/2021	2021-04-06	Europe	Sweden	Swedish national genomic surveillance program of SARS-CoV-2	The Public Health Agency of Sweden	Maximilian Riess et al
EPI_ISL_2206601	Sweden/10048706/2021	2021-04-06	Europe	Sweden	Swedish national genomic surveillance program of SARS-CoV-2	The Public Health Agency of Sweden	Maximilian Riess et al
EPI_ISL_2206549	Sweden/10048713/2021	2021-04-06	Europe	Sweden	Swedish national genomic surveillance program of SARS-CoV-2	The Public Health Agency of Sweden	Maximilian Riess et al
EPI_ISL_3783400	Sweden/10048721/2021	2021-04-06	Europe	Sweden	Swedish national genomic surveillance program of SARS-CoV-2	The Public Health Agency of Sweden	Maximilian Riess et al
EPI_ISL_2206589	Sweden/10048726/2021	2021-04-06	Europe	Sweden	Swedish national genomic surveillance program of SARS-CoV-2	The Public Health Agency of Sweden	Maximilian Riess et al
EPI_ISL_2206591	Sweden/10048727/2021	2021-04-06	Europe	Sweden	Swedish national genomic surveillance program of SARS-CoV-2	The Public Health Agency of Sweden	Maximilian Riess et al
EPI_ISL_2206519	Sweden/10048781/2021	2021-04-06	Europe	Sweden	Swedish national genomic surveillance program of SARS-CoV-2	The Public Health Agency of Sweden	Maximilian Riess et al
EPI_ISL_1899279	Sweden/10048784/2021	2021-04-06	Europe	Sweden	Swedish national genomic surveillance program of SARS-CoV-2	The Public Health Agency of Sweden	Maximilian Riess et al
EPI_ISL_3783396	Sweden/10048788/2021	2021-04-06	Europe	Sweden	Swedish national genomic surveillance program of SARS-CoV-2	The Public Health Agency of Sweden	Maximilian Riess et al
EPI_ISL_2206598	Sweden/10048796/2021	2021-04-06	Europe	Sweden	Swedish national genomic surveillance program of SARS-CoV-2	The Public Health Agency of Sweden	Maximilian Riess et al
EPI_ISL_3783408	Sweden/10048798/2021	2021-04-06	Europe	Sweden	Swedish national genomic surveillance program of SARS-CoV-2	The Public Health Agency of Sweden	Maximilian Riess et al
EPI_ISL_3783422	Sweden/10048815/2021	2021-04-06	Europe	Sweden	Swedish national genomic surveillance program of SARS-CoV-2	The Public Health Agency of Sweden	Maximilian Riess et al
EPI_ISL_2206552	Sweden/10048850/2021	2021-04-06	Europe	Sweden	Swedish national genomic surveillance program of SARS-CoV-2	The Public Health Agency of Sweden	Maximilian Riess et al
EPI_ISL_2206560	Sweden/10048872/2021	2021-04-06	Europe	Sweden	Swedish national genomic surveillance program of SARS-CoV-2	The Public Health Agency of Sweden	Maximilian Riess et al
EPI_ISL_2206527	Sweden/10048905/2021	2021-04-06	Europe	Sweden	Swedish national genomic surveillance program of SARS-CoV-2	The Public Health Agency of Sweden	Maximilian Riess et al
EPI_ISL_2206526	Sweden/10048908/2021	2021-04-06	Europe	Sweden	Swedish national genomic surveillance program of SARS-CoV-2	The Public Health Agency of Sweden	Maximilian Riess et al
EPI_ISL_2206509	Sweden/10048941/2021	2021-04-06	Europe	Sweden	Swedish national genomic surveillance program of SARS-CoV-2	The Public Health Agency of Sweden	Maximilian Riess et al
EPI_ISL_2206564	Sweden/10048950/2021	2021-04-06	Europe	Sweden	Swedish national genomic surveillance program of SARS-CoV-2	The Public Health Agency of Sweden	Maximilian Riess et al
EPI_ISL_3783415	Sweden/10048972/2021	2021-04-06	Europe	Sweden	Swedish national genomic surveillance program of SARS-CoV-2	The Public Health Agency of Sweden	Maximilian Riess et al
EPI_ISL_2206554	Sweden/10048974/2021	2021-04-06	Europe	Sweden	Swedish national genomic surveillance program of SARS-CoV-2	The Public Health Agency of Sweden	Maximilian Riess et al
EPI_ISL_2206602	Sweden/10048986/2021	2021-04-06	Europe	Sweden	Swedish national genomic surveillance program of SARS-CoV-2	The Public Health Agency of Sweden	Maximilian Riess et al
EPI_ISL_2206559	Sweden/10049044/2021	2021-04-06	Europe	Sweden	Swedish national genomic surveillance program of SARS-CoV-2	The Public Health Agency of Sweden	Maximilian Riess et al
EPI_ISL_2206515	Sweden/10049074/2021	2021-04-06	Europe	Sweden	Swedish national genomic surveillance program of SARS-CoV-2	The Public Health Agency of Sweden	Maximilian Riess et al
EPI_ISL_3783404	Sweden/10049086/2021	2021-04-06	Europe	Sweden	Swedish national genomic surveillance program of SARS-CoV-2	The Public Health Agency of Sweden	Maximilian Riess et al
EPI_ISL_2206517	Sweden/10049090/2021	2021-04-06	Europe	Sweden	Swedish national genomic surveillance program of SARS-CoV-2	The Public Health Agency of Sweden	Maximilian Riess et al
EPI_ISL_2206587	Sweden/10049099/2021	2021-04-06	Europe	Sweden	Swedish national genomic surveillance program of SARS-CoV-2	The Public Health Agency of Sweden	Maximilian Riess et al
EPI_ISL_2206531	Sweden/10049102/2021	2021-04-06	Europe	Sweden	Swedish national genomic surveillance program of SARS-CoV-2	The Public Health Agency of Sweden	Maximilian Riess et al
EPI_ISL_3783411	Sweden/10049134/2021	2021-04-06	Europe	Sweden	Swedish national genomic surveillance program of SARS-CoV-2	The Public Health Agency of Sweden	Maximilian Riess et al
EPI_ISL_2206592	Sweden/10049139/2021	2021-04-06	Europe	Sweden	Swedish national genomic surveillance program of SARS-CoV-2	The Public Health Agency of Sweden	Maximilian Riess et al
EPI_ISL_2206514	Sweden/10049151/2021	2021-04-06	Europe	Sweden	Swedish national genomic surveillance program of SARS-CoV-2	The Public Health Agency of Sweden	Maximilian Riess et al
EPI_ISL_3783418	Sweden/10049164/2021	2021-04-06	Europe	Sweden	Swedish national genomic surveillance program of SARS-CoV-2	The Public Health Agency of Sweden	Maximilian Riess et al
EPI_ISL_2206555	Sweden/10049183/2021	2021-04-06	Europe	Sweden	Swedish national genomic surveillance program of SARS-CoV-2	The Public Health Agency of Sweden	Maximilian Riess et al
EPI_ISL_2206512	Sweden/10049185/2021	2021-04-06	Europe	Sweden	Swedish national genomic surveillance program of SARS-CoV-2	The Public Health Agency of Sweden	Maximilian Riess et al
EPI_ISL_2206588	Sweden/10049195/2021	2021-04-06	Europe	Sweden	Swedish national genomic surveillance program of SARS-CoV-2	The Public Health Agency of Sweden	Maximilian Riess et al
EPI_ISL_2206511	Sweden/10049235/2021	2021-04-06	Europe	Sweden	Swedish national genomic surveillance program of SARS-CoV-2	The Public Health Agency of Sweden	Maximilian Riess et al
EPI_ISL_3783657	Sweden/10049258/2021	2021-04-07	Europe	Sweden	Swedish national genomic surveillance program of SARS-CoV-2	The Public Health Agency of Sweden	Maximilian Riess et al
EPI_ISL_3783558	Sweden/10049266/2021	2021-04-07	Europe	Sweden	Swedish national genomic surveillance program of SARS-CoV-2	The Public Health Agency of Sweden	Maximilian Riess et al
EPI_ISL_3783498	Sweden/10049302/2021	2021-04-07	Europe	Sweden	Swedish national genomic surveillance program of SARS-CoV-2	The Public Health Agency of Sweden	Maximilian Riess et al
EPI_ISL_3783507	Sweden/10049307/2021	2021-04-07	Europe	Sweden	Swedish national genomic surveillance program of SARS-CoV-2	The Public Health Agency of Sweden	Maximilian Riess et al
EPI_ISL_3783430	Sweden/10049316/2021	2021-04-07	Europe	Sweden	Swedish national genomic surveillance program of SARS-CoV-2	The Public Health Agency of Sweden	Maximilian Riess et al
EPI_ISL_3783440	Sweden/10049317/2021	2021-04-07	Europe	Sweden	Swedish national genomic surveillance program of SARS-CoV-2	The Public Health Agency of Sweden	Maximilian Riess et al
EPI_ISL_3783438	Sweden/10049320/2021	2021-04-07	Europe	Sweden	Swedish national genomic surveillance program of SARS-CoV-2	The Public Health Agency of Sweden	Maximilian Riess et al
EPI_ISL_3783527	Sweden/10049324/2021	2021-04-07	Europe	Sweden	Swedish national genomic surveillance program of SARS-CoV-2	The Public Health Agency of Sweden	Maximilian Riess et al
EPI_ISL_3783472	Sweden/10049329/2021	2021-04-07	Europe	Sweden	Swedish national genomic surveillance program of SARS-CoV-2	The Public Health Agency of Sweden	Maximilian Riess et al
EPI_ISL_3783858	Sweden/10049343/2021	2021-04-07	Europe	Sweden	Swedish national genomic surveillance program of SARS-CoV-2	The Public Health Agency of Sweden	Maximilian Riess et al
EPI_ISL_3783717	Sweden/10049351/2021	2021-04-07	Europe	Sweden	Swedish national genomic surveillance program of SARS-CoV-2	The Public Health Agency of Sweden	Maximilian Riess et al
EPI_ISL_3783541	Sweden/10049353/2021	2021-04-07	Europe	Sweden	Swedish national genomic surveillance program of SARS-CoV-2	The Public Health Agency of Sweden	Maximilian Riess et al
EPI_ISL_3783565	Sweden/10049355/2021	2021-04-07	Europe	Sweden	Swedish national genomic surveillance program of SARS-CoV-2	The Public Health Agency of Sweden	Maximilian Riess et al
EPI_ISL_3783445	Sweden/10049380/2021	2021-04-07	Europe	Sweden	Swedish national genomic surveillance program of SARS-CoV-2	The Public Health Agency of Sweden	Maximilian Riess et al
EPI_ISL_3783538	Sweden/10049396/2021	2021-04-07	Europe	Sweden	Swedish national genomic surveillance program of SARS-CoV-2	The Public Health Agency of Sweden	Maximilian Riess et al
EPI_ISL_3783510	Sweden/10049423/2021	2021-04-07	Europe	Sweden	Swedish national genomic surveillance program of SARS-CoV-2	The Public Health Agency of Sweden	Maximilian Riess et al
EPI_ISL_3783549	Sweden/10049429/2021	2021-04-07	Europe	Sweden	Swedish national genomic surveillance program of SARS-CoV-2	The Public Health Agency of Sweden	Maximilian Riess et al
EPI_ISL_3783486	Sweden/10049430/2021	2021-04-07	Europe	Sweden	Swedish national genomic surveillance program of SARS-CoV-2	The Public Health Agency of Sweden	Maximilian Riess et al
EPI_ISL_3783479	Sweden/10049451/2021	2021-04-07	Europe	Sweden	Swedish national genomic surveillance program of SARS-CoV-2	The Public Health Agency of Sweden	Maximilian Riess et al
EPI_ISL_3783468	Sweden/10049460/2021	2021-04-07	Europe	Sweden	Swedish national genomic surveillance program of SARS-CoV-2	The Public Health Agency of Sweden	Maximilian Riess et al
EPI_ISL_2415408	Sweden/10049465/2021	2021-04-07	Europe	Sweden	Swedish national genomic surveillance program of SARS-CoV-2	The Public Health Agency of Sweden	Maximilian Riess et al
EPI_ISL_3783475	Sweden/10049469/2021	2021-04-07	Europe	Sweden	Swedish national genomic surveillance program of SARS-CoV-2	The Public Health Agency of Sweden	Maximilian Riess et al
EPI_ISL_3783522	Sweden/10049487/2021	2021-04-07	Europe	Sweden	Swedish national genomic surveillance program of SARS-CoV-2	The Public Health Agency of Sweden	Maximilian Riess et al
EPI_ISL_3783495	Sweden/10049498/2021	2021-04-07	Europe	Sweden	Swedish national genomic surveillance program of SARS-CoV-2	The Public Health Agency of Sweden	Maximilian Riess et al
EPI_ISL_3783502	Sweden/10049508/2021	2021-04-07	Europe	Sweden	Swedish national genomic surveillance program of SARS-CoV-2	The Public Health Agency of Sweden	Maximilian Riess et al
EPI_ISL_3783483	Sweden/10049512/2021	2021-04-07	Europe	Sweden	Swedish national genomic surveillance program of SARS-CoV-2	The Public Health Agency of Sweden	Maximilian Riess et al
EPI_ISL_3783449	Sweden/10049515/2021	2021-04-07	Europe	Sweden	Swedish national genomic surveillance program of SARS-CoV-2	The Public Health Agency of Sweden	Maximilian Riess et al
EPI_ISL_3783544	Sweden/10049561/2021	2021-04-07	Europe	Sweden	Swedish national genomic surveillance program of SARS-CoV-2	The Public Health Agency of Sweden	Maximilian Riess et al
EPI_ISL_3783560	Sweden/10049578/2021	2021-04-07	Europe	Sweden	Swedish national genomic surveillance program of SARS-CoV-2	The Public Health Agency of Sweden	Maximilian Riess et al
EPI_ISL_3783552	Sweden/10049585/2021	2021-04-07	Europe	Sweden	Swedish national genomic surveillance program of SARS-CoV-2	The Public Health Agency of Sweden	Maximilian Riess et al
EPI_ISL_3783514	Sweden/10049586/2021	2021-04-07	Europe	Sweden	Swedish national genomic surveillance program of SARS-CoV-2	The Public Health Agency of Sweden	Maximilian Riess et al
EPI_ISL_3783426	Sweden/10049593/2021	2021-04-07	Europe	Sweden	Swedish national genomic surveillance program of SARS-CoV-2	The Public Health Agency of Sweden	Maximilian Riess et al
EPI_ISL_3783814	Sweden/10049596/2021	2021-04-07	Europe	Sweden	Swedish national genomic surveillance program of SARS-CoV-2	The Public Health Agency of Sweden	Maximilian Riess et al
EPI_ISL_3783811	Sweden/10049606/2021	2021-04-07	Europe	Sweden	Swedish national genomic surveillance program of SARS-CoV-2	The Public Health Agency of Sweden	Maximilian Riess et al
EPI_ISL_3783531	Sweden/10049607/2021	2021-04-07	Europe	Sweden	Swedish national genomic surveillance program of SARS-CoV-2	The Public Health Agency of Sweden	Maximilian Riess et al
EPI_ISL_3783491	Sweden/10049614/2021	2021-04-07	Europe	Sweden	Swedish national genomic surveillance program of SARS-CoV-2	The Public Health Agency of Sweden	Maximilian Riess et al
EPI_ISL_3783461	Sweden/10049621/2021	2021-04-07	Europe	Sweden	Swedish national genomic surveillance program of SARS-CoV-2	The Public Health Agency of Sweden	Maximilian Riess et al
EPI_ISL_3783453	Sweden/10049656/2021	2021-04-07	Europe	Sweden	Swedish national genomic surveillance program of SARS-CoV-2	The Public Health Agency of Sweden	Maximilian Riess et al
EPI_ISL_3783725	Sweden/10049658/2021	2021-04-07	Europe	Sweden	Swedish national genomic surveillance program of SARS-CoV-2	The Public Health Agency of Sweden	Maximilian Riess et al
EPI_ISL_3783534	Sweden/10049662/2021	2021-04-07	Europe	Sweden	Swedish national genomic surveillance program of SARS-CoV-2	The Public Health Agency of Sweden	Maximilian Riess et al
EPI_ISL_3783518	Sweden/10049685/2021	2021-04-07	Europe	Sweden	Swedish national genomic surveillance program of SARS-CoV-2	The Public Health Agency of Sweden	Maximilian Riess et al
EPI_ISL_3783818	Sweden/10049687/2021	2021-04-07	Europe	Sweden	Swedish national genomic surveillance program of SARS-CoV-2	The Public Health Agency of Sweden	Maximilian Riess et al
EPI_ISL_3783434	Sweden/10049693/2021	2021-04-07	Europe	Sweden	Swedish national genomic surveillance program of SARS-CoV-2	The Public Health Agency of Sweden	Maximilian Riess et al
EPI_ISL_3783457	Sweden/10049737/2021	2021-04-07	Europe	Sweden	Swedish national genomic surveillance program of SARS-CoV-2	The Public Health Agency of Sweden	Maximilian Riess et al
EPI_ISL_3783631	Sweden/10049742/2021	2021-04-07	Europe	Sweden	Swedish national genomic surveillance program of SARS-CoV-2	The Public Health Agency of Sweden	Maximilian Riess et al
EPI_ISL_3783619	Sweden/10049768/2021	2021-04-07	Europe	Sweden	Swedish national genomic surveillance program of SARS-CoV-2	The Public Health Agency of Sweden	Maximilian Riess et al
EPI_ISL_3783792	Sweden/10049785/2021	2021-04-07	Europe	Sweden	Swedish national genomic surveillance program of SARS-CoV-2	The Public Health Agency of Sweden	Maximilian Riess et al
EPI_ISL_3783781	Sweden/10049786/2021	2021-04-07	Europe	Sweden	Swedish national genomic surveillance program of SARS-CoV-2	The Public Health Agency of Sweden	Maximilian Riess et al
EPI_ISL_3783803	Sweden/10049802/2021	2021-04-07	Europe	Sweden	Swedish national genomic surveillance program of SARS-CoV-2	The Public Health Agency of Sweden	Maximilian Riess et al
EPI_ISL_3783608	Sweden/10049807/2021	2021-04-07	Europe	Sweden	Swedish national genomic surveillance program of SARS-CoV-2	The Public Health Agency of Sweden	Maximilian Riess et al
EPI_ISL_3783757	Sweden/10049811/2021	2021-04-07	Europe	Sweden	Swedish national genomic surveillance program of SARS-CoV-2	The Public Health Agency of Sweden	Maximilian Riess et al
EPI_ISL_3783749	Sweden/10049816/2021	2021-04-07	Europe	Sweden	Swedish national genomic surveillance program of SARS-CoV-2	The Public Health Agency of Sweden	Maximilian Riess et al
EPI_ISL_3783643	Sweden/10049835/2021	2021-04-07	Europe	Sweden	Swedish national genomic surveillance program of SARS-CoV-2	The Public Health Agency of Sweden	Maximilian Riess et al
EPI_ISL_3783649	Sweden/10049839/2021	2021-04-07	Europe	Sweden	Swedish national genomic surveillance program of SARS-CoV-2	The Public Health Agency of Sweden	Maximilian Riess et al
EPI_ISL_3783769	Sweden/10049847/2021	2021-04-07	Europe	Sweden	Swedish national genomic surveillance program of SARS-CoV-2	The Public Health Agency of Sweden	Maximilian Riess et al
EPI_ISL_3783573	Sweden/10049852/2021	2021-04-07	Europe	Sweden	Swedish national genomic surveillance program of SARS-CoV-2	The Public Health Agency of Sweden	Maximilian Riess et al
EPI_ISL_3783687	Sweden/10049877/2021	2021-04-07	Europe	Sweden	Swedish national genomic surveillance program of SARS-CoV-2	The Public Health Agency of Sweden	Maximilian Riess et al
EPI_ISL_3783834	Sweden/10049881/2021	2021-04-07	Europe	Sweden	Swedish national genomic surveillance program of SARS-CoV-2	The Public Health Agency of Sweden	Maximilian Riess et al
EPI_ISL_3783841	Sweden/10049882/2021	2021-04-07	Europe	Sweden	Swedish national genomic surveillance program of SARS-CoV-2	The Public Health Agency of Sweden	Maximilian Riess et al
EPI_ISL_3783807	Sweden/10049885/2021	2021-04-07	Europe	Sweden	Swedish national genomic surveillance program of SARS-CoV-2	The Public Health Agency of Sweden	Maximilian Riess et al
EPI_ISL_3783623	Sweden/10049891/2021	2021-04-07	Europe	Sweden	Swedish national genomic surveillance program of SARS-CoV-2	The Public Health Agency of Sweden	Maximilian Riess et al
EPI_ISL_3783627	Sweden/10049897/2021	2021-04-07	Europe	Sweden	Swedish national genomic surveillance program of SARS-CoV-2	The Public Health Agency of Sweden	Maximilian Riess et al
EPI_ISL_3783645	Sweden/10049908/2021	2021-04-07	Europe	Sweden	Swedish national genomic surveillance program of SARS-CoV-2	The Public Health Agency of Sweden	Maximilian Riess et al
EPI_ISL_3783568	Sweden/10049915/2021	2021-04-07	Europe	Sweden	Swedish national genomic surveillance program of SARS-CoV-2	The Public Health Agency of Sweden	Maximilian Riess et al
EPI_ISL_3783639	Sweden/10049918/2021	2021-04-07	Europe	Sweden	Swedish national genomic surveillance program of SARS-CoV-2	The Public Health Agency of Sweden	Maximilian Riess et al
EPI_ISL_3783732	Sweden/10049920/2021	2021-04-07	Europe	Sweden	Swedish national genomic surveillance program of SARS-CoV-2	The Public Health Agency of Sweden	Maximilian Riess et al
EPI_ISL_3783838	Sweden/10049926/2021	2021-04-07	Europe	Sweden	Swedish national genomic surveillance program of SARS-CoV-2	The Public Health Agency of Sweden	Maximilian Riess et al
EPI_ISL_3783613	Sweden/10049937/2021	2021-04-07	Europe	Sweden	Swedish national genomic surveillance program of SARS-CoV-2	The Public Health Agency of Sweden	Maximilian Riess et al
EPI_ISL_3783830	Sweden/10049938/2021	2021-04-07	Europe	Sweden	Swedish national genomic surveillance program of SARS-CoV-2	The Public Health Agency of Sweden	Maximilian Riess et al
EPI_ISL_3783580	Sweden/10049947/2021	2021-04-07	Europe	Sweden	Swedish national genomic surveillance program of SARS-CoV-2	The Public Health Agency of Sweden	Maximilian Riess et al
EPI_ISL_3783752	Sweden/10049948/2021	2021-04-07	Europe	Sweden	Swedish national genomic surveillance program of SARS-CoV-2	The Public Health Agency of Sweden	Maximilian Riess et al
EPI_ISL_3783745	Sweden/10049958/2021	2021-04-07	Europe	Sweden	Swedish national genomic surveillance program of SARS-CoV-2	The Public Health Agency of Sweden	Maximilian Riess et al
EPI_ISL_3783761	Sweden/10049978/2021	2021-04-07	Europe	Sweden	Swedish national genomic surveillance program of SARS-CoV-2	The Public Health Agency of Sweden	Maximilian Riess et al
EPI_ISL_3783587	Sweden/10049987/2021	2021-04-07	Europe	Sweden	Swedish national genomic surveillance program of SARS-CoV-2	The Public Health Agency of Sweden	Maximilian Riess et al
EPI_ISL_3783600	Sweden/10050009/2021	2021-04-07	Europe	Sweden	Swedish national genomic surveillance program of SARS-CoV-2	The Public Health Agency of Sweden	Maximilian Riess et al
EPI_ISL_3783786	Sweden/10050011/2021	2021-04-07	Europe	Sweden	Swedish national genomic surveillance program of SARS-CoV-2	The Public Health Agency of Sweden	Maximilian Riess et al
EPI_ISL_3783705	Sweden/10050038/2021	2021-04-07	Europe	Sweden	Swedish national genomic surveillance program of SARS-CoV-2	The Public Health Agency of Sweden	Maximilian Riess et al
EPI_ISL_3783604	Sweden/10050042/2021	2021-04-07	Europe	Sweden	Swedish national genomic surveillance program of SARS-CoV-2	The Public Health Agency of Sweden	Maximilian Riess et al
EPI_ISL_3783765	Sweden/10050047/2021	2021-04-07	Europe	Sweden	Swedish national genomic surveillance program of SARS-CoV-2	The Public Health Agency of Sweden	Maximilian Riess et al
EPI_ISL_3783822	Sweden/10050110/2021	2021-04-07	Europe	Sweden	Swedish national genomic surveillance program of SARS-CoV-2	The Public Health Agency of Sweden	Maximilian Riess et al
EPI_ISL_3783713	Sweden/10050118/2021	2021-04-07	Europe	Sweden	Swedish national genomic surveillance program of SARS-CoV-2	The Public Health Agency of Sweden	Maximilian Riess et al
EPI_ISL_3783777	Sweden/10050142/2021	2021-04-07	Europe	Sweden	Swedish national genomic surveillance program of SARS-CoV-2	The Public Health Agency of Sweden	Maximilian Riess et al
EPI_ISL_3783661	Sweden/10050146/2021	2021-04-07	Europe	Sweden	Swedish national genomic surveillance program of SARS-CoV-2	The Public Health Agency of Sweden	Maximilian Riess et al
EPI_ISL_3783678	Sweden/10050177/2021	2021-04-07	Europe	Sweden	Swedish national genomic surveillance program of SARS-CoV-2	The Public Health Agency of Sweden	Maximilian Riess et al
EPI_ISL_3783595	Sweden/10050186/2021	2021-04-07	Europe	Sweden	Swedish national genomic surveillance program of SARS-CoV-2	The Public Health Agency of Sweden	Maximilian Riess et al
EPI_ISL_3783691	Sweden/10050187/2021	2021-04-07	Europe	Sweden	Swedish national genomic surveillance program of SARS-CoV-2	The Public Health Agency of Sweden	Maximilian Riess et al
EPI_ISL_3783682	Sweden/10050190/2021	2021-04-07	Europe	Sweden	Swedish national genomic surveillance program of SARS-CoV-2	The Public Health Agency of Sweden	Maximilian Riess et al
EPI_ISL_3783635	Sweden/10050202/2021	2021-04-07	Europe	Sweden	Swedish national genomic surveillance program of SARS-CoV-2	The Public Health Agency of Sweden	Maximilian Riess et al
EPI_ISL_3783773	Sweden/10050213/2021	2021-04-07	Europe	Sweden	Swedish national genomic surveillance program of SARS-CoV-2	The Public Health Agency of Sweden	Maximilian Riess et al
EPI_ISL_3783847	Sweden/10050234/2021	2021-04-07	Europe	Sweden	Swedish national genomic surveillance program of SARS-CoV-2	The Public Health Agency of Sweden	Maximilian Riess et al
EPI_ISL_3783721	Sweden/10050235/2021	2021-04-07	Europe	Sweden	Swedish national genomic surveillance program of SARS-CoV-2	The Public Health Agency of Sweden	Maximilian Riess et al
EPI_ISL_3783664	Sweden/10050237/2021	2021-04-07	Europe	Sweden	Swedish national genomic surveillance program of SARS-CoV-2	The Public Health Agency of Sweden	Maximilian Riess et al
EPI_ISL_3783694	Sweden/10050241/2021	2021-04-07	Europe	Sweden	Swedish national genomic surveillance program of SARS-CoV-2	The Public Health Agency of Sweden	Maximilian Riess et al
EPI_ISL_3783674	Sweden/10050247/2021	2021-04-07	Europe	Sweden	Swedish national genomic surveillance program of SARS-CoV-2	The Public Health Agency of Sweden	Maximilian Riess et al
EPI_ISL_3783709	Sweden/10050266/2021	2021-04-07	Europe	Sweden	Swedish national genomic surveillance program of SARS-CoV-2	The Public Health Agency of Sweden	Maximilian Riess et al
EPI_ISL_3783798	Sweden/10050270/2021	2021-04-07	Europe	Sweden	Swedish national genomic surveillance program of SARS-CoV-2	The Public Health Agency of Sweden	Maximilian Riess et al
EPI_ISL_3783788	Sweden/10050282/2021	2021-04-07	Europe	Sweden	Swedish national genomic surveillance program of SARS-CoV-2	The Public Health Agency of Sweden	Maximilian Riess et al
EPI_ISL_3783735	Sweden/10050294/2021	2021-04-07	Europe	Sweden	Swedish national genomic surveillance program of SARS-CoV-2	The Public Health Agency of Sweden	Maximilian Riess et al
EPI_ISL_3783592	Sweden/10050295/2021	2021-04-07	Europe	Sweden	Swedish national genomic surveillance program of SARS-CoV-2	The Public Health Agency of Sweden	Maximilian Riess et al
EPI_ISL_3783826	Sweden/10050298/2021	2021-04-07	Europe	Sweden	Swedish national genomic surveillance program of SARS-CoV-2	The Public Health Agency of Sweden	Maximilian Riess et al
EPI_ISL_3783583	Sweden/10050309/2021	2021-04-07	Europe	Sweden	Swedish national genomic surveillance program of SARS-CoV-2	The Public Health Agency of Sweden	Maximilian Riess et al
EPI_ISL_3783653	Sweden/10050321/2021	2021-04-07	Europe	Sweden	Swedish national genomic surveillance program of SARS-CoV-2	The Public Health Agency of Sweden	Maximilian Riess et al
EPI_ISL_3783577	Sweden/10050331/2021	2021-04-07	Europe	Sweden	Swedish national genomic surveillance program of SARS-CoV-2	The Public Health Agency of Sweden	Maximilian Riess et al
EPI_ISL_3783702	Sweden/10050354/2021	2021-04-07	Europe	Sweden	Swedish national genomic surveillance program of SARS-CoV-2	The Public Health Agency of Sweden	Maximilian Riess et al
EPI_ISL_3783670	Sweden/10050359/2021	2021-04-07	Europe	Sweden	Swedish national genomic surveillance program of SARS-CoV-2	The Public Health Agency of Sweden	Maximilian Riess et al
EPI_ISL_3784262	Sweden/10050389/2021	2021-04-08	Europe	Sweden	Swedish national genomic surveillance program of SARS-CoV-2	The Public Health Agency of Sweden	Maximilian Riess et al
EPI_ISL_3784187	Sweden/10050396/2021	2021-04-08	Europe	Sweden	Swedish national genomic surveillance program of SARS-CoV-2	The Public Health Agency of Sweden	Maximilian Riess et al
EPI_ISL_3784194	Sweden/10050402/2021	2021-04-08	Europe	Sweden	Swedish national genomic surveillance program of SARS-CoV-2	The Public Health Agency of Sweden	Maximilian Riess et al
EPI_ISL_3784080	Sweden/10050438/2021	2021-04-08	Europe	Sweden	Swedish national genomic surveillance program of SARS-CoV-2	The Public Health Agency of Sweden	Maximilian Riess et al
EPI_ISL_3784074	Sweden/10050443/2021	2021-04-08	Europe	Sweden	Swedish national genomic surveillance program of SARS-CoV-2	The Public Health Agency of Sweden	Maximilian Riess et al
EPI_ISL_3783972	Sweden/10050447/2021	2021-04-08	Europe	Sweden	Swedish national genomic surveillance program of SARS-CoV-2	The Public Health Agency of Sweden	Maximilian Riess et al
EPI_ISL_3783877	Sweden/10050462/2021	2021-04-08	Europe	Sweden	Swedish national genomic surveillance program of SARS-CoV-2	The Public Health Agency of Sweden	Maximilian Riess et al
EPI_ISL_3783868	Sweden/10050464/2021	2021-04-08	Europe	Sweden	Swedish national genomic surveillance program of SARS-CoV-2	The Public Health Agency of Sweden	Maximilian Riess et al
EPI_ISL_3784257	Sweden/10050465/2021	2021-04-08	Europe	Sweden	Swedish national genomic surveillance program of SARS-CoV-2	The Public Health Agency of Sweden	Maximilian Riess et al
EPI_ISL_3783882	Sweden/10050467/2021	2021-04-08	Europe	Sweden	Swedish national genomic surveillance program of SARS-CoV-2	The Public Health Agency of Sweden	Maximilian Riess et al
EPI_ISL_3784273	Sweden/10050475/2021	2021-04-08	Europe	Sweden	Swedish national genomic surveillance program of SARS-CoV-2	The Public Health Agency of Sweden	Maximilian Riess et al
EPI_ISL_3783872	Sweden/10050478/2021	2021-04-08	Europe	Sweden	Swedish national genomic surveillance program of SARS-CoV-2	The Public Health Agency of Sweden	Maximilian Riess et al
EPI_ISL_3784183	Sweden/10050547/2021	2021-04-08	Europe	Sweden	Swedish national genomic surveillance program of SARS-CoV-2	The Public Health Agency of Sweden	Maximilian Riess et al
EPI_ISL_3784284	Sweden/10050587/2021	2021-04-08	Europe	Sweden	Swedish national genomic surveillance program of SARS-CoV-2	The Public Health Agency of Sweden	Maximilian Riess et al
EPI_ISL_3783887	Sweden/10050588/2021	2021-04-08	Europe	Sweden	Swedish national genomic surveillance program of SARS-CoV-2	The Public Health Agency of Sweden	Maximilian Riess et al
EPI_ISL_3784229	Sweden/10050597/2021	2021-04-08	Europe	Sweden	Swedish national genomic surveillance program of SARS-CoV-2	The Public Health Agency of Sweden	Maximilian Riess et al
EPI_ISL_3784199	Sweden/10050621/2021	2021-04-08	Europe	Sweden	Swedish national genomic surveillance program of SARS-CoV-2	The Public Health Agency of Sweden	Maximilian Riess et al
EPI_ISL_3784174	Sweden/10050639/2021	2021-04-08	Europe	Sweden	Swedish national genomic surveillance program of SARS-CoV-2	The Public Health Agency of Sweden	Maximilian Riess et al
EPI_ISL_3783906	Sweden/10050646/2021	2021-04-08	Europe	Sweden	Swedish national genomic surveillance program of SARS-CoV-2	The Public Health Agency of Sweden	Maximilian Riess et al
EPI_ISL_3784276	Sweden/10050649/2021	2021-04-08	Europe	Sweden	Swedish national genomic surveillance program of SARS-CoV-2	The Public Health Agency of Sweden	Maximilian Riess et al
EPI_ISL_3783980	Sweden/10050670/2021	2021-04-08	Europe	Sweden	Swedish national genomic surveillance program of SARS-CoV-2	The Public Health Agency of Sweden	Maximilian Riess et al
EPI_ISL_3783969	Sweden/10050677/2021	2021-04-08	Europe	Sweden	Swedish national genomic surveillance program of SARS-CoV-2	The Public Health Agency of Sweden	Maximilian Riess et al
EPI_ISL_3783934	Sweden/10050679/2021	2021-04-08	Europe	Sweden	Swedish national genomic surveillance program of SARS-CoV-2	The Public Health Agency of Sweden	Maximilian Riess et al
EPI_ISL_3783892	Sweden/10050687/2021	2021-04-08	Europe	Sweden	Swedish national genomic surveillance program of SARS-CoV-2	The Public Health Agency of Sweden	Maximilian Riess et al
EPI_ISL_3784055	Sweden/10050693/2021	2021-04-08	Europe	Sweden	Swedish national genomic surveillance program of SARS-CoV-2	The Public Health Agency of Sweden	Maximilian Riess et al
EPI_ISL_3784169	Sweden/10050708/2021	2021-04-08	Europe	Sweden	Swedish national genomic surveillance program of SARS-CoV-2	The Public Health Agency of Sweden	Maximilian Riess et al
EPI_ISL_3783929	Sweden/10050715/2021	2021-04-08	Europe	Sweden	Swedish national genomic surveillance program of SARS-CoV-2	The Public Health Agency of Sweden	Maximilian Riess et al
EPI_ISL_3783921	Sweden/10050747/2021	2021-04-08	Europe	Sweden	Swedish national genomic surveillance program of SARS-CoV-2	The Public Health Agency of Sweden	Maximilian Riess et al
EPI_ISL_3784204	Sweden/10050752/2021	2021-04-08	Europe	Sweden	Swedish national genomic surveillance program of SARS-CoV-2	The Public Health Agency of Sweden	Maximilian Riess et al
EPI_ISL_3784209	Sweden/10050792/2021	2021-04-08	Europe	Sweden	Swedish national genomic surveillance program of SARS-CoV-2	The Public Health Agency of Sweden	Maximilian Riess et al
EPI_ISL_3784268	Sweden/10050809/2021	2021-04-08	Europe	Sweden	Swedish national genomic surveillance program of SARS-CoV-2	The Public Health Agency of Sweden	Maximilian Riess et al
EPI_ISL_3783901	Sweden/10050813/2021	2021-04-08	Europe	Sweden	Swedish national genomic surveillance program of SARS-CoV-2	The Public Health Agency of Sweden	Maximilian Riess et al
EPI_ISL_3783996	Sweden/10050814/2021	2021-04-08	Europe	Sweden	Swedish national genomic surveillance program of SARS-CoV-2	The Public Health Agency of Sweden	Maximilian Riess et al
EPI_ISL_3784180	Sweden/10050815/2021	2021-04-08	Europe	Sweden	Swedish national genomic surveillance program of SARS-CoV-2	The Public Health Agency of Sweden	Maximilian Riess et al
EPI_ISL_3784067	Sweden/10050817/2021	2021-04-08	Europe	Sweden	Swedish national genomic surveillance program of SARS-CoV-2	The Public Health Agency of Sweden	Maximilian Riess et al
EPI_ISL_3784251	Sweden/10050822/2021	2021-04-08	Europe	Sweden	Swedish national genomic surveillance program of SARS-CoV-2	The Public Health Agency of Sweden	Maximilian Riess et al
EPI_ISL_3784163	Sweden/10050835/2021	2021-04-08	Europe	Sweden	Swedish national genomic surveillance program of SARS-CoV-2	The Public Health Agency of Sweden	Maximilian Riess et al
EPI_ISL_3783915	Sweden/10050839/2021	2021-04-08	Europe	Sweden	Swedish national genomic surveillance program of SARS-CoV-2	The Public Health Agency of Sweden	Maximilian Riess et al
EPI_ISL_3783911	Sweden/10050846/2021	2021-04-08	Europe	Sweden	Swedish national genomic surveillance program of SARS-CoV-2	The Public Health Agency of Sweden	Maximilian Riess et al
EPI_ISL_3783939	Sweden/10050852/2021	2021-04-08	Europe	Sweden	Swedish national genomic surveillance program of SARS-CoV-2	The Public Health Agency of Sweden	Maximilian Riess et al
EPI_ISL_3783896	Sweden/10050857/2021	2021-04-08	Europe	Sweden	Swedish national genomic surveillance program of SARS-CoV-2	The Public Health Agency of Sweden	Maximilian Riess et al
EPI_ISL_3784312	Sweden/10050868/2021	2021-04-08	Europe	Sweden	Swedish national genomic surveillance program of SARS-CoV-2	The Public Health Agency of Sweden	Maximilian Riess et al
EPI_ISL_3784365	Sweden/10050900/2021	2021-04-08	Europe	Sweden	Swedish national genomic surveillance program of SARS-CoV-2	The Public Health Agency of Sweden	Maximilian Riess et al
EPI_ISL_3784317	Sweden/10050902/2021	2021-04-08	Europe	Sweden	Swedish national genomic surveillance program of SARS-CoV-2	The Public Health Agency of Sweden	Maximilian Riess et al
EPI_ISL_3784153	Sweden/10050903/2021	2021-04-08	Europe	Sweden	Swedish national genomic surveillance program of SARS-CoV-2	The Public Health Agency of Sweden	Maximilian Riess et al
EPI_ISL_3784360	Sweden/10050905/2021	2021-04-08	Europe	Sweden	Swedish national genomic surveillance program of SARS-CoV-2	The Public Health Agency of Sweden	Maximilian Riess et al
EPI_ISL_3784344	Sweden/10050907/2021	2021-04-08	Europe	Sweden	Swedish national genomic surveillance program of SARS-CoV-2	The Public Health Agency of Sweden	Maximilian Riess et al
EPI_ISL_3784329	Sweden/10050914/2021	2021-04-08	Europe	Sweden	Swedish national genomic surveillance program of SARS-CoV-2	The Public Health Agency of Sweden	Maximilian Riess et al
EPI_ISL_3784127	Sweden/10050923/2021	2021-04-08	Europe	Sweden	Swedish national genomic surveillance program of SARS-CoV-2	The Public Health Agency of Sweden	Maximilian Riess et al
EPI_ISL_3784353	Sweden/10050925/2021	2021-04-08	Europe	Sweden	Swedish national genomic surveillance program of SARS-CoV-2	The Public Health Agency of Sweden	Maximilian Riess et al
EPI_ISL_3784157	Sweden/10050933/2021	2021-04-08	Europe	Sweden	Swedish national genomic surveillance program of SARS-CoV-2	The Public Health Agency of Sweden	Maximilian Riess et al
EPI_ISL_3784221	Sweden/10050936/2021	2021-04-08	Europe	Sweden	Swedish national genomic surveillance program of SARS-CoV-2	The Public Health Agency of Sweden	Maximilian Riess et al
EPI_ISL_3783955	Sweden/10050944/2021	2021-04-08	Europe	Sweden	Swedish national genomic surveillance program of SARS-CoV-2	The Public Health Agency of Sweden	Maximilian Riess et al
EPI_ISL_3784137	Sweden/10050949/2021	2021-04-08	Europe	Sweden	Swedish national genomic surveillance program of SARS-CoV-2	The Public Health Agency of Sweden	Maximilian Riess et al
EPI_ISL_3784224	Sweden/10050950/2021	2021-04-08	Europe	Sweden	Swedish national genomic surveillance program of SARS-CoV-2	The Public Health Agency of Sweden	Maximilian Riess et al
EPI_ISL_3783999	Sweden/10050977/2021	2021-04-08	Europe	Sweden	Swedish national genomic surveillance program of SARS-CoV-2	The Public Health Agency of Sweden	Maximilian Riess et al
EPI_ISL_3784026	Sweden/10050992/2021	2021-04-08	Europe	Sweden	Swedish national genomic surveillance program of SARS-CoV-2	The Public Health Agency of Sweden	Maximilian Riess et al
EPI_ISL_3784015	Sweden/10050998/2021	2021-04-08	Europe	Sweden	Swedish national genomic surveillance program of SARS-CoV-2	The Public Health Agency of Sweden	Maximilian Riess et al
EPI_ISL_3784111	Sweden/10051010/2021	2021-04-08	Europe	Sweden	Swedish national genomic surveillance program of SARS-CoV-2	The Public Health Agency of Sweden	Maximilian Riess et al
EPI_ISL_3784117	Sweden/10051017/2021	2021-04-08	Europe	Sweden	Swedish national genomic surveillance program of SARS-CoV-2	The Public Health Agency of Sweden	Maximilian Riess et al
EPI_ISL_3784006	Sweden/10051029/2021	2021-04-08	Europe	Sweden	Swedish national genomic surveillance program of SARS-CoV-2	The Public Health Agency of Sweden	Maximilian Riess et al
EPI_ISL_3784296	Sweden/10051041/2021	2021-04-08	Europe	Sweden	Swedish national genomic surveillance program of SARS-CoV-2	The Public Health Agency of Sweden	Maximilian Riess et al
EPI_ISL_3783950	Sweden/10051065/2021	2021-04-08	Europe	Sweden	Swedish national genomic surveillance program of SARS-CoV-2	The Public Health Agency of Sweden	Maximilian Riess et al
EPI_ISL_3784301	Sweden/10051072/2021	2021-04-08	Europe	Sweden	Swedish national genomic surveillance program of SARS-CoV-2	The Public Health Agency of Sweden	Maximilian Riess et al
EPI_ISL_3784046	Sweden/10051076/2021	2021-04-08	Europe	Sweden	Swedish national genomic surveillance program of SARS-CoV-2	The Public Health Agency of Sweden	Maximilian Riess et al
EPI_ISL_3784035	Sweden/10051078/2021	2021-04-08	Europe	Sweden	Swedish national genomic surveillance program of SARS-CoV-2	The Public Health Agency of Sweden	Maximilian Riess et al
EPI_ISL_3784002	Sweden/10051083/2021	2021-04-08	Europe	Sweden	Swedish national genomic surveillance program of SARS-CoV-2	The Public Health Agency of Sweden	Maximilian Riess et al
EPI_ISL_3783985	Sweden/10051103/2021	2021-04-08	Europe	Sweden	Swedish national genomic surveillance program of SARS-CoV-2	The Public Health Agency of Sweden	Maximilian Riess et al
EPI_ISL_3784348	Sweden/10051113/2021	2021-04-08	Europe	Sweden	Swedish national genomic surveillance program of SARS-CoV-2	The Public Health Agency of Sweden	Maximilian Riess et al
EPI_ISL_3784290	Sweden/10051122/2021	2021-04-08	Europe	Sweden	Swedish national genomic surveillance program of SARS-CoV-2	The Public Health Agency of Sweden	Maximilian Riess et al
EPI_ISL_3784130	Sweden/10051124/2021	2021-04-08	Europe	Sweden	Swedish national genomic surveillance program of SARS-CoV-2	The Public Health Agency of Sweden	Maximilian Riess et al
EPI_ISL_3784101	Sweden/10051135/2021	2021-04-08	Europe	Sweden	Swedish national genomic surveillance program of SARS-CoV-2	The Public Health Agency of Sweden	Maximilian Riess et al
EPI_ISL_3783965	Sweden/10051136/2021	2021-04-08	Europe	Sweden	Swedish national genomic surveillance program of SARS-CoV-2	The Public Health Agency of Sweden	Maximilian Riess et al
EPI_ISL_3784122	Sweden/10051142/2021	2021-04-08	Europe	Sweden	Swedish national genomic surveillance program of SARS-CoV-2	The Public Health Agency of Sweden	Maximilian Riess et al
EPI_ISL_3783991	Sweden/10051190/2021	2021-04-08	Europe	Sweden	Swedish national genomic surveillance program of SARS-CoV-2	The Public Health Agency of Sweden	Maximilian Riess et al
EPI_ISL_3784106	Sweden/10051213/2021	2021-04-08	Europe	Sweden	Swedish national genomic surveillance program of SARS-CoV-2	The Public Health Agency of Sweden	Maximilian Riess et al
EPI_ISL_3783945	Sweden/10051215/2021	2021-04-08	Europe	Sweden	Swedish national genomic surveillance program of SARS-CoV-2	The Public Health Agency of Sweden	Maximilian Riess et al
EPI_ISL_3784214	Sweden/10051223/2021	2021-04-08	Europe	Sweden	Swedish national genomic surveillance program of SARS-CoV-2	The Public Health Agency of Sweden	Maximilian Riess et al
EPI_ISL_3784280	Sweden/10051231/2021	2021-04-08	Europe	Sweden	Swedish national genomic surveillance program of SARS-CoV-2	The Public Health Agency of Sweden	Maximilian Riess et al
EPI_ISL_3784246	Sweden/10051241/2021	2021-04-08	Europe	Sweden	Swedish national genomic surveillance program of SARS-CoV-2	The Public Health Agency of Sweden	Maximilian Riess et al
EPI_ISL_3784134	Sweden/10051247/2021	2021-04-08	Europe	Sweden	Swedish national genomic surveillance program of SARS-CoV-2	The Public Health Agency of Sweden	Maximilian Riess et al
EPI_ISL_3784039	Sweden/10051269/2021	2021-04-08	Europe	Sweden	Swedish national genomic surveillance program of SARS-CoV-2	The Public Health Agency of Sweden	Maximilian Riess et al
EPI_ISL_3784148	Sweden/10051299/2021	2021-04-08	Europe	Sweden	Swedish national genomic surveillance program of SARS-CoV-2	The Public Health Agency of Sweden	Maximilian Riess et al
EPI_ISL_3784021	Sweden/10051319/2021	2021-04-08	Europe	Sweden	Swedish national genomic surveillance program of SARS-CoV-2	The Public Health Agency of Sweden	Maximilian Riess et al
EPI_ISL_3784335	Sweden/10051321/2021	2021-04-08	Europe	Sweden	Swedish national genomic surveillance program of SARS-CoV-2	The Public Health Agency of Sweden	Maximilian Riess et al
EPI_ISL_3784241	Sweden/10051322/2021	2021-04-08	Europe	Sweden	Swedish national genomic surveillance program of SARS-CoV-2	The Public Health Agency of Sweden	Maximilian Riess et al
EPI_ISL_3784090	Sweden/10051345/2021	2021-04-08	Europe	Sweden	Swedish national genomic surveillance program of SARS-CoV-2	The Public Health Agency of Sweden	Maximilian Riess et al
EPI_ISL_3784141	Sweden/10051350/2021	2021-04-08	Europe	Sweden	Swedish national genomic surveillance program of SARS-CoV-2	The Public Health Agency of Sweden	Maximilian Riess et al
EPI_ISL_3784049	Sweden/10051361/2021	2021-04-08	Europe	Sweden	Swedish national genomic surveillance program of SARS-CoV-2	The Public Health Agency of Sweden	Maximilian Riess et al
EPI_ISL_3784324	Sweden/10051381/2021	2021-04-08	Europe	Sweden	Swedish national genomic surveillance program of SARS-CoV-2	The Public Health Agency of Sweden	Maximilian Riess et al
EPI_ISL_3784011	Sweden/10051384/2021	2021-04-08	Europe	Sweden	Swedish national genomic surveillance program of SARS-CoV-2	The Public Health Agency of Sweden	Maximilian Riess et al
EPI_ISL_3784085	Sweden/10051386/2021	2021-04-08	Europe	Sweden	Swedish national genomic surveillance program of SARS-CoV-2	The Public Health Agency of Sweden	Maximilian Riess et al
EPI_ISL_3783960	Sweden/10051394/2021	2021-04-08	Europe	Sweden	Swedish national genomic surveillance program of SARS-CoV-2	The Public Health Agency of Sweden	Maximilian Riess et al
EPI_ISL_3784306	Sweden/10051396/2021	2021-04-08	Europe	Sweden	Swedish national genomic surveillance program of SARS-CoV-2	The Public Health Agency of Sweden	Maximilian Riess et al
EPI_ISL_3784096	Sweden/10051438/2021	2021-04-08	Europe	Sweden	Swedish national genomic surveillance program of SARS-CoV-2	The Public Health Agency of Sweden	Maximilian Riess et al
EPI_ISL_3784061	Sweden/10051439/2021	2021-04-08	Europe	Sweden	Swedish national genomic surveillance program of SARS-CoV-2	The Public Health Agency of Sweden	Maximilian Riess et al
EPI_ISL_3784340	Sweden/10051455/2021	2021-04-08	Europe	Sweden	Swedish national genomic surveillance program of SARS-CoV-2	The Public Health Agency of Sweden	Maximilian Riess et al
EPI_ISL_3784536	Sweden/10051476/2021	2021-04-09	Europe	Sweden	Swedish national genomic surveillance program of SARS-CoV-2	The Public Health Agency of Sweden	Maximilian Riess et al
EPI_ISL_3784391	Sweden/10051484/2021	2021-04-09	Europe	Sweden	Swedish national genomic surveillance program of SARS-CoV-2	The Public Health Agency of Sweden	Maximilian Riess et al
EPI_ISL_3784500	Sweden/10051505/2021	2021-04-09	Europe	Sweden	Swedish national genomic surveillance program of SARS-CoV-2	The Public Health Agency of Sweden	Maximilian Riess et al
EPI_ISL_3784476	Sweden/10051507/2021	2021-04-09	Europe	Sweden	Swedish national genomic surveillance program of SARS-CoV-2	The Public Health Agency of Sweden	Maximilian Riess et al
EPI_ISL_3784461	Sweden/10051508/2021	2021-04-09	Europe	Sweden	Swedish national genomic surveillance program of SARS-CoV-2	The Public Health Agency of Sweden	Maximilian Riess et al
EPI_ISL_3784397	Sweden/10051515/2021	2021-04-09	Europe	Sweden	Swedish national genomic surveillance program of SARS-CoV-2	The Public Health Agency of Sweden	Maximilian Riess et al
EPI_ISL_3784448	Sweden/10051580/2021	2021-04-09	Europe	Sweden	Swedish national genomic surveillance program of SARS-CoV-2	The Public Health Agency of Sweden	Maximilian Riess et al
EPI_ISL_3784875	Sweden/10051594/2021	2021-04-09	Europe	Sweden	Swedish national genomic surveillance program of SARS-CoV-2	The Public Health Agency of Sweden	Maximilian Riess et al
EPI_ISL_3784511	Sweden/10051607/2021	2021-04-09	Europe	Sweden	Swedish national genomic surveillance program of SARS-CoV-2	The Public Health Agency of Sweden	Maximilian Riess et al
EPI_ISL_3784403	Sweden/10051608/2021	2021-04-09	Europe	Sweden	Swedish national genomic surveillance program of SARS-CoV-2	The Public Health Agency of Sweden	Maximilian Riess et al
EPI_ISL_3784418	Sweden/10051612/2021	2021-04-09	Europe	Sweden	Swedish national genomic surveillance program of SARS-CoV-2	The Public Health Agency of Sweden	Maximilian Riess et al
EPI_ISL_3784386	Sweden/10051644/2021	2021-04-09	Europe	Sweden	Swedish national genomic surveillance program of SARS-CoV-2	The Public Health Agency of Sweden	Maximilian Riess et al
EPI_ISL_3784578	Sweden/10051655/2021	2021-04-09	Europe	Sweden	Swedish national genomic surveillance program of SARS-CoV-2	The Public Health Agency of Sweden	Maximilian Riess et al
EPI_ISL_3784698	Sweden/10051660/2021	2021-04-09	Europe	Sweden	Swedish national genomic surveillance program of SARS-CoV-2	The Public Health Agency of Sweden	Maximilian Riess et al
EPI_ISL_3784667	Sweden/10051672/2021	2021-04-09	Europe	Sweden	Swedish national genomic surveillance program of SARS-CoV-2	The Public Health Agency of Sweden	Maximilian Riess et al
EPI_ISL_3784424	Sweden/10051680/2021	2021-04-09	Europe	Sweden	Swedish national genomic surveillance program of SARS-CoV-2	The Public Health Agency of Sweden	Maximilian Riess et al
EPI_ISL_3784703	Sweden/10051681/2021	2021-04-09	Europe	Sweden	Swedish national genomic surveillance program of SARS-CoV-2	The Public Health Agency of Sweden	Maximilian Riess et al
EPI_ISL_3784506	Sweden/10051695/2021	2021-04-09	Europe	Sweden	Swedish national genomic surveillance program of SARS-CoV-2	The Public Health Agency of Sweden	Maximilian Riess et al
EPI_ISL_3784456	Sweden/10051697/2021	2021-04-09	Europe	Sweden	Swedish national genomic surveillance program of SARS-CoV-2	The Public Health Agency of Sweden	Maximilian Riess et al
EPI_ISL_3784559	Sweden/10051704/2021	2021-04-09	Europe	Sweden	Swedish national genomic surveillance program of SARS-CoV-2	The Public Health Agency of Sweden	Maximilian Riess et al
EPI_ISL_3784491	Sweden/10051717/2021	2021-04-09	Europe	Sweden	Swedish national genomic surveillance program of SARS-CoV-2	The Public Health Agency of Sweden	Maximilian Riess et al
EPI_ISL_3784444	Sweden/10051735/2021	2021-04-09	Europe	Sweden	Swedish national genomic surveillance program of SARS-CoV-2	The Public Health Agency of Sweden	Maximilian Riess et al
EPI_ISL_3784516	Sweden/10051752/2021	2021-04-09	Europe	Sweden	Swedish national genomic surveillance program of SARS-CoV-2	The Public Health Agency of Sweden	Maximilian Riess et al
EPI_ISL_3784496	Sweden/10051767/2021	2021-04-09	Europe	Sweden	Swedish national genomic surveillance program of SARS-CoV-2	The Public Health Agency of Sweden	Maximilian Riess et al
EPI_ISL_3784467	Sweden/10051768/2021	2021-04-09	Europe	Sweden	Swedish national genomic surveillance program of SARS-CoV-2	The Public Health Agency of Sweden	Maximilian Riess et al
EPI_ISL_3784755	Sweden/10051781/2021	2021-04-09	Europe	Sweden	Swedish national genomic surveillance program of SARS-CoV-2	The Public Health Agency of Sweden	Maximilian Riess et al
EPI_ISL_3784487	Sweden/10051787/2021	2021-04-09	Europe	Sweden	Swedish national genomic surveillance program of SARS-CoV-2	The Public Health Agency of Sweden	Maximilian Riess et al
EPI_ISL_3784521	Sweden/10051791/2021	2021-04-09	Europe	Sweden	Swedish national genomic surveillance program of SARS-CoV-2	The Public Health Agency of Sweden	Maximilian Riess et al
EPI_ISL_3784541	Sweden/10051800/2021	2021-04-09	Europe	Sweden	Swedish national genomic surveillance program of SARS-CoV-2	The Public Health Agency of Sweden	Maximilian Riess et al
EPI_ISL_3784473	Sweden/10051826/2021	2021-04-09	Europe	Sweden	Swedish national genomic surveillance program of SARS-CoV-2	The Public Health Agency of Sweden	Maximilian Riess et al
EPI_ISL_3784661	Sweden/10051831/2021	2021-04-09	Europe	Sweden	Swedish national genomic surveillance program of SARS-CoV-2	The Public Health Agency of Sweden	Maximilian Riess et al
EPI_ISL_3784382	Sweden/10051832/2021	2021-04-09	Europe	Sweden	Swedish national genomic surveillance program of SARS-CoV-2	The Public Health Agency of Sweden	Maximilian Riess et al
EPI_ISL_3784481	Sweden/10051857/2021	2021-04-09	Europe	Sweden	Swedish national genomic surveillance program of SARS-CoV-2	The Public Health Agency of Sweden	Maximilian Riess et al
EPI_ISL_3784408	Sweden/10051859/2021	2021-04-09	Europe	Sweden	Swedish national genomic surveillance program of SARS-CoV-2	The Public Health Agency of Sweden	Maximilian Riess et al
EPI_ISL_3784682	Sweden/10051880/2021	2021-04-09	Europe	Sweden	Swedish national genomic surveillance program of SARS-CoV-2	The Public Health Agency of Sweden	Maximilian Riess et al
EPI_ISL_3784574	Sweden/10051886/2021	2021-04-09	Europe	Sweden	Swedish national genomic surveillance program of SARS-CoV-2	The Public Health Agency of Sweden	Maximilian Riess et al
EPI_ISL_3784427	Sweden/10051888/2021	2021-04-09	Europe	Sweden	Swedish national genomic surveillance program of SARS-CoV-2	The Public Health Agency of Sweden	Maximilian Riess et al
EPI_ISL_3784430	Sweden/10051891/2021	2021-04-09	Europe	Sweden	Swedish national genomic surveillance program of SARS-CoV-2	The Public Health Agency of Sweden	Maximilian Riess et al
EPI_ISL_3784438	Sweden/10051918/2021	2021-04-09	Europe	Sweden	Swedish national genomic surveillance program of SARS-CoV-2	The Public Health Agency of Sweden	Maximilian Riess et al
EPI_ISL_3784783	Sweden/10051926/2021	2021-04-09	Europe	Sweden	Swedish national genomic surveillance program of SARS-CoV-2	The Public Health Agency of Sweden	Maximilian Riess et al
EPI_ISL_3784882	Sweden/10051979/2021	2021-04-09	Europe	Sweden	Swedish national genomic surveillance program of SARS-CoV-2	The Public Health Agency of Sweden	Maximilian Riess et al
EPI_ISL_3784657	Sweden/10052011/2021	2021-04-09	Europe	Sweden	Swedish national genomic surveillance program of SARS-CoV-2	The Public Health Agency of Sweden	Maximilian Riess et al
EPI_ISL_3784777	Sweden/10052028/2021	2021-04-09	Europe	Sweden	Swedish national genomic surveillance program of SARS-CoV-2	The Public Health Agency of Sweden	Maximilian Riess et al
EPI_ISL_3784732	Sweden/10052043/2021	2021-04-09	Europe	Sweden	Swedish national genomic surveillance program of SARS-CoV-2	The Public Health Agency of Sweden	Maximilian Riess et al
EPI_ISL_3784607	Sweden/10052059/2021	2021-04-09	Europe	Sweden	Swedish national genomic surveillance program of SARS-CoV-2	The Public Health Agency of Sweden	Maximilian Riess et al
EPI_ISL_3784633	Sweden/10052069/2021	2021-04-09	Europe	Sweden	Swedish national genomic surveillance program of SARS-CoV-2	The Public Health Agency of Sweden	Maximilian Riess et al
EPI_ISL_3784672	Sweden/10052097/2021	2021-04-09	Europe	Sweden	Swedish national genomic surveillance program of SARS-CoV-2	The Public Health Agency of Sweden	Maximilian Riess et al
EPI_ISL_3784739	Sweden/10052110/2021	2021-04-09	Europe	Sweden	Swedish national genomic surveillance program of SARS-CoV-2	The Public Health Agency of Sweden	Maximilian Riess et al
EPI_ISL_3784595	Sweden/10052111/2021	2021-04-09	Europe	Sweden	Swedish national genomic surveillance program of SARS-CoV-2	The Public Health Agency of Sweden	Maximilian Riess et al
EPI_ISL_3784766	Sweden/10052135/2021	2021-04-09	Europe	Sweden	Swedish national genomic surveillance program of SARS-CoV-2	The Public Health Agency of Sweden	Maximilian Riess et al
EPI_ISL_3784789	Sweden/10052150/2021	2021-04-09	Europe	Sweden	Swedish national genomic surveillance program of SARS-CoV-2	The Public Health Agency of Sweden	Maximilian Riess et al
EPI_ISL_3784800	Sweden/10052173/2021	2021-04-09	Europe	Sweden	Swedish national genomic surveillance program of SARS-CoV-2	The Public Health Agency of Sweden	Maximilian Riess et al
EPI_ISL_3784653	Sweden/10052182/2021	2021-04-09	Europe	Sweden	Swedish national genomic surveillance program of SARS-CoV-2	The Public Health Agency of Sweden	Maximilian Riess et al
EPI_ISL_3784637	Sweden/10052196/2021	2021-04-09	Europe	Sweden	Swedish national genomic surveillance program of SARS-CoV-2	The Public Health Agency of Sweden	Maximilian Riess et al
EPI_ISL_3784693	Sweden/10052199/2021	2021-04-09	Europe	Sweden	Swedish national genomic surveillance program of SARS-CoV-2	The Public Health Agency of Sweden	Maximilian Riess et al
EPI_ISL_3784856	Sweden/10052209/2021	2021-04-09	Europe	Sweden	Swedish national genomic surveillance program of SARS-CoV-2	The Public Health Agency of Sweden	Maximilian Riess et al
EPI_ISL_3784566	Sweden/10052215/2021	2021-04-09	Europe	Sweden	Swedish national genomic surveillance program of SARS-CoV-2	The Public Health Agency of Sweden	Maximilian Riess et al
EPI_ISL_3784643	Sweden/10052225/2021	2021-04-09	Europe	Sweden	Swedish national genomic surveillance program of SARS-CoV-2	The Public Health Agency of Sweden	Maximilian Riess et al
EPI_ISL_3784812	Sweden/10052229/2021	2021-04-09	Europe	Sweden	Swedish national genomic surveillance program of SARS-CoV-2	The Public Health Agency of Sweden	Maximilian Riess et al
EPI_ISL_3784866	Sweden/10052240/2021	2021-04-09	Europe	Sweden	Swedish national genomic surveillance program of SARS-CoV-2	The Public Health Agency of Sweden	Maximilian Riess et al
EPI_ISL_3784870	Sweden/10052244/2021	2021-04-09	Europe	Sweden	Swedish national genomic surveillance program of SARS-CoV-2	The Public Health Agency of Sweden	Maximilian Riess et al
EPI_ISL_3784849	Sweden/10052266/2021	2021-04-09	Europe	Sweden	Swedish national genomic surveillance program of SARS-CoV-2	The Public Health Agency of Sweden	Maximilian Riess et al
EPI_ISL_3784714	Sweden/10052289/2021	2021-04-09	Europe	Sweden	Swedish national genomic surveillance program of SARS-CoV-2	The Public Health Agency of Sweden	Maximilian Riess et al
EPI_ISL_3784622	Sweden/10052309/2021	2021-04-09	Europe	Sweden	Swedish national genomic surveillance program of SARS-CoV-2	The Public Health Agency of Sweden	Maximilian Riess et al
EPI_ISL_3784547	Sweden/10052320/2021	2021-04-09	Europe	Sweden	Swedish national genomic surveillance program of SARS-CoV-2	The Public Health Agency of Sweden	Maximilian Riess et al
EPI_ISL_3784861	Sweden/10052331/2021	2021-04-09	Europe	Sweden	Swedish national genomic surveillance program of SARS-CoV-2	The Public Health Agency of Sweden	Maximilian Riess et al
EPI_ISL_3784677	Sweden/10052347/2021	2021-04-09	Europe	Sweden	Swedish national genomic surveillance program of SARS-CoV-2	The Public Health Agency of Sweden	Maximilian Riess et al
EPI_ISL_3784612	Sweden/10052355/2021	2021-04-09	Europe	Sweden	Swedish national genomic surveillance program of SARS-CoV-2	The Public Health Agency of Sweden	Maximilian Riess et al
EPI_ISL_3784760	Sweden/10052360/2021	2021-04-09	Europe	Sweden	Swedish national genomic surveillance program of SARS-CoV-2	The Public Health Agency of Sweden	Maximilian Riess et al
EPI_ISL_3784526	Sweden/10052369/2021	2021-04-09	Europe	Sweden	Swedish national genomic surveillance program of SARS-CoV-2	The Public Health Agency of Sweden	Maximilian Riess et al
EPI_ISL_3784824	Sweden/10052370/2021	2021-04-09	Europe	Sweden	Swedish national genomic surveillance program of SARS-CoV-2	The Public Health Agency of Sweden	Maximilian Riess et al
EPI_ISL_3784805	Sweden/10052375/2021	2021-04-09	Europe	Sweden	Swedish national genomic surveillance program of SARS-CoV-2	The Public Health Agency of Sweden	Maximilian Riess et al
EPI_ISL_3784570	Sweden/10052380/2021	2021-04-09	Europe	Sweden	Swedish national genomic surveillance program of SARS-CoV-2	The Public Health Agency of Sweden	Maximilian Riess et al
EPI_ISL_3784601	Sweden/10052383/2021	2021-04-09	Europe	Sweden	Swedish national genomic surveillance program of SARS-CoV-2	The Public Health Agency of Sweden	Maximilian Riess et al
EPI_ISL_3784532	Sweden/10052384/2021	2021-04-09	Europe	Sweden	Swedish national genomic surveillance program of SARS-CoV-2	The Public Health Agency of Sweden	Maximilian Riess et al
EPI_ISL_3784839	Sweden/10052385/2021	2021-04-09	Europe	Sweden	Swedish national genomic surveillance program of SARS-CoV-2	The Public Health Agency of Sweden	Maximilian Riess et al
EPI_ISL_3784627	Sweden/10052387/2021	2021-04-09	Europe	Sweden	Swedish national genomic surveillance program of SARS-CoV-2	The Public Health Agency of Sweden	Maximilian Riess et al
EPI_ISL_3784687	Sweden/10052402/2021	2021-04-09	Europe	Sweden	Swedish national genomic surveillance program of SARS-CoV-2	The Public Health Agency of Sweden	Maximilian Riess et al
EPI_ISL_3784584	Sweden/10052410/2021	2021-04-09	Europe	Sweden	Swedish national genomic surveillance program of SARS-CoV-2	The Public Health Agency of Sweden	Maximilian Riess et al
EPI_ISL_3784648	Sweden/10052417/2021	2021-04-09	Europe	Sweden	Swedish national genomic surveillance program of SARS-CoV-2	The Public Health Agency of Sweden	Maximilian Riess et al
EPI_ISL_3784772	Sweden/10052419/2021	2021-04-09	Europe	Sweden	Swedish national genomic surveillance program of SARS-CoV-2	The Public Health Agency of Sweden	Maximilian Riess et al
EPI_ISL_3784708	Sweden/10052429/2021	2021-04-09	Europe	Sweden	Swedish national genomic surveillance program of SARS-CoV-2	The Public Health Agency of Sweden	Maximilian Riess et al
EPI_ISL_3784744	Sweden/10052461/2021	2021-04-09	Europe	Sweden	Swedish national genomic surveillance program of SARS-CoV-2	The Public Health Agency of Sweden	Maximilian Riess et al
EPI_ISL_3784728	Sweden/10052476/2021	2021-04-09	Europe	Sweden	Swedish national genomic surveillance program of SARS-CoV-2	The Public Health Agency of Sweden	Maximilian Riess et al
EPI_ISL_3784794	Sweden/10052477/2021	2021-04-09	Europe	Sweden	Swedish national genomic surveillance program of SARS-CoV-2	The Public Health Agency of Sweden	Maximilian Riess et al
EPI_ISL_3784724	Sweden/10052492/2021	2021-04-09	Europe	Sweden	Swedish national genomic surveillance program of SARS-CoV-2	The Public Health Agency of Sweden	Maximilian Riess et al
EPI_ISL_3784913	Sweden/10052505/2021	2021-04-09	Europe	Sweden	Swedish national genomic surveillance program of SARS-CoV-2	The Public Health Agency of Sweden	Maximilian Riess et al
EPI_ISL_3784589	Sweden/10052508/2021	2021-04-09	Europe	Sweden	Swedish national genomic surveillance program of SARS-CoV-2	The Public Health Agency of Sweden	Maximilian Riess et al
EPI_ISL_3784907	Sweden/10052509/2021	2021-04-09	Europe	Sweden	Swedish national genomic surveillance program of SARS-CoV-2	The Public Health Agency of Sweden	Maximilian Riess et al
EPI_ISL_3784818	Sweden/10052523/2021	2021-04-09	Europe	Sweden	Swedish national genomic surveillance program of SARS-CoV-2	The Public Health Agency of Sweden	Maximilian Riess et al
EPI_ISL_3784616	Sweden/10052525/2021	2021-04-09	Europe	Sweden	Swedish national genomic surveillance program of SARS-CoV-2	The Public Health Agency of Sweden	Maximilian Riess et al
EPI_ISL_3784555	Sweden/10052537/2021	2021-04-09	Europe	Sweden	Swedish national genomic surveillance program of SARS-CoV-2	The Public Health Agency of Sweden	Maximilian Riess et al
EPI_ISL_3784718	Sweden/10052538/2021	2021-04-09	Europe	Sweden	Swedish national genomic surveillance program of SARS-CoV-2	The Public Health Agency of Sweden	Maximilian Riess et al
EPI_ISL_2206297	Sweden/10052605/2021	2021-04-12	Europe	Sweden	Swedish national genomic surveillance program of SARS-CoV-2	The Public Health Agency of Sweden	Maximilian Riess et al
EPI_ISL_2206153	Sweden/10052610/2021	2021-04-12	Europe	Sweden	Swedish national genomic surveillance program of SARS-CoV-2	The Public Health Agency of Sweden	Maximilian Riess et al
EPI_ISL_2206210	Sweden/10052620/2021	2021-04-12	Europe	Sweden	Swedish national genomic surveillance program of SARS-CoV-2	The Public Health Agency of Sweden	Maximilian Riess et al
EPI_ISL_2206162	Sweden/10052631/2021	2021-04-12	Europe	Sweden	Swedish national genomic surveillance program of SARS-CoV-2	The Public Health Agency of Sweden	Maximilian Riess et al
EPI_ISL_2206118	Sweden/10052636/2021	2021-04-12	Europe	Sweden	Swedish national genomic surveillance program of SARS-CoV-2	The Public Health Agency of Sweden	Maximilian Riess et al
EPI_ISL_2206202	Sweden/10052637/2021	2021-04-12	Europe	Sweden	Swedish national genomic surveillance program of SARS-CoV-2	The Public Health Agency of Sweden	Maximilian Riess et al
EPI_ISL_2206148	Sweden/10052646/2021	2021-04-12	Europe	Sweden	Swedish national genomic surveillance program of SARS-CoV-2	The Public Health Agency of Sweden	Maximilian Riess et al
EPI_ISL_2206167	Sweden/10052647/2021	2021-04-12	Europe	Sweden	Swedish national genomic surveillance program of SARS-CoV-2	The Public Health Agency of Sweden	Maximilian Riess et al
EPI_ISL_2206151	Sweden/10052648/2021	2021-04-12	Europe	Sweden	Swedish national genomic surveillance program of SARS-CoV-2	The Public Health Agency of Sweden	Maximilian Riess et al
EPI_ISL_2206139	Sweden/10052649/2021	2021-04-12	Europe	Sweden	Swedish national genomic surveillance program of SARS-CoV-2	The Public Health Agency of Sweden	Maximilian Riess et al
EPI_ISL_2206147	Sweden/10052650/2021	2021-04-12	Europe	Sweden	Swedish national genomic surveillance program of SARS-CoV-2	The Public Health Agency of Sweden	Maximilian Riess et al
EPI_ISL_2206173	Sweden/10052651/2021	2021-04-12	Europe	Sweden	Swedish national genomic surveillance program of SARS-CoV-2	The Public Health Agency of Sweden	Maximilian Riess et al
EPI_ISL_2206137	Sweden/10052653/2021	2021-04-12	Europe	Sweden	Swedish national genomic surveillance program of SARS-CoV-2	The Public Health Agency of Sweden	Maximilian Riess et al
EPI_ISL_2206205	Sweden/10052659/2021	2021-04-12	Europe	Sweden	Swedish national genomic surveillance program of SARS-CoV-2	The Public Health Agency of Sweden	Maximilian Riess et al
EPI_ISL_2206160	Sweden/10052662/2021	2021-04-12	Europe	Sweden	Swedish national genomic surveillance program of SARS-CoV-2	The Public Health Agency of Sweden	Maximilian Riess et al
EPI_ISL_2206165	Sweden/10052663/2021	2021-04-12	Europe	Sweden	Swedish national genomic surveillance program of SARS-CoV-2	The Public Health Agency of Sweden	Maximilian Riess et al
EPI_ISL_2206208	Sweden/10052671/2021	2021-04-12	Europe	Sweden	Swedish national genomic surveillance program of SARS-CoV-2	The Public Health Agency of Sweden	Maximilian Riess et al
EPI_ISL_2206129	Sweden/10052713/2021	2021-04-12	Europe	Sweden	Swedish national genomic surveillance program of SARS-CoV-2	The Public Health Agency of Sweden	Maximilian Riess et al
EPI_ISL_2206171	Sweden/10052720/2021	2021-04-12	Europe	Sweden	Swedish national genomic surveillance program of SARS-CoV-2	The Public Health Agency of Sweden	Maximilian Riess et al
EPI_ISL_2206143	Sweden/10052726/2021	2021-04-12	Europe	Sweden	Swedish national genomic surveillance program of SARS-CoV-2	The Public Health Agency of Sweden	Maximilian Riess et al
EPI_ISL_2206138	Sweden/10052759/2021	2021-04-12	Europe	Sweden	Swedish national genomic surveillance program of SARS-CoV-2	The Public Health Agency of Sweden	Maximilian Riess et al
EPI_ISL_2206141	Sweden/10052763/2021	2021-04-12	Europe	Sweden	Swedish national genomic surveillance program of SARS-CoV-2	The Public Health Agency of Sweden	Maximilian Riess et al
EPI_ISL_2206296	Sweden/10052800/2021	2021-04-12	Europe	Sweden	Swedish national genomic surveillance program of SARS-CoV-2	The Public Health Agency of Sweden	Maximilian Riess et al
EPI_ISL_2206265	Sweden/10052816/2021	2021-04-12	Europe	Sweden	Swedish national genomic surveillance program of SARS-CoV-2	The Public Health Agency of Sweden	Maximilian Riess et al
EPI_ISL_2206264	Sweden/10052818/2021	2021-04-12	Europe	Sweden	Swedish national genomic surveillance program of SARS-CoV-2	The Public Health Agency of Sweden	Maximilian Riess et al
EPI_ISL_2206124	Sweden/10052825/2021	2021-04-12	Europe	Sweden	Swedish national genomic surveillance program of SARS-CoV-2	The Public Health Agency of Sweden	Maximilian Riess et al
EPI_ISL_2206130	Sweden/10052834/2021	2021-04-12	Europe	Sweden	Swedish national genomic surveillance program of SARS-CoV-2	The Public Health Agency of Sweden	Maximilian Riess et al
EPI_ISL_2206121	Sweden/10052837/2021	2021-04-12	Europe	Sweden	Swedish national genomic surveillance program of SARS-CoV-2	The Public Health Agency of Sweden	Maximilian Riess et al
EPI_ISL_2206306	Sweden/10052848/2021	2021-04-12	Europe	Sweden	Swedish national genomic surveillance program of SARS-CoV-2	The Public Health Agency of Sweden	Maximilian Riess et al
EPI_ISL_2206135	Sweden/10052851/2021	2021-04-12	Europe	Sweden	Swedish national genomic surveillance program of SARS-CoV-2	The Public Health Agency of Sweden	Maximilian Riess et al
EPI_ISL_2206305	Sweden/10052855/2021	2021-04-12	Europe	Sweden	Swedish national genomic surveillance program of SARS-CoV-2	The Public Health Agency of Sweden	Maximilian Riess et al
EPI_ISL_2206133	Sweden/10052892/2021	2021-04-12	Europe	Sweden	Swedish national genomic surveillance program of SARS-CoV-2	The Public Health Agency of Sweden	Maximilian Riess et al
EPI_ISL_2206127	Sweden/10052902/2021	2021-04-12	Europe	Sweden	Swedish national genomic surveillance program of SARS-CoV-2	The Public Health Agency of Sweden	Maximilian Riess et al
EPI_ISL_2206126	Sweden/10052904/2021	2021-04-12	Europe	Sweden	Swedish national genomic surveillance program of SARS-CoV-2	The Public Health Agency of Sweden	Maximilian Riess et al
EPI_ISL_2206168	Sweden/10052905/2021	2021-04-12	Europe	Sweden	Swedish national genomic surveillance program of SARS-CoV-2	The Public Health Agency of Sweden	Maximilian Riess et al
EPI_ISL_2206145	Sweden/10052912/2021	2021-04-12	Europe	Sweden	Swedish national genomic surveillance program of SARS-CoV-2	The Public Health Agency of Sweden	Maximilian Riess et al
EPI_ISL_2206123	Sweden/10052926/2021	2021-04-12	Europe	Sweden	Swedish national genomic surveillance program of SARS-CoV-2	The Public Health Agency of Sweden	Maximilian Riess et al
EPI_ISL_2206170	Sweden/10052945/2021	2021-04-12	Europe	Sweden	Swedish national genomic surveillance program of SARS-CoV-2	The Public Health Agency of Sweden	Maximilian Riess et al
EPI_ISL_2206154	Sweden/10052951/2021	2021-04-12	Europe	Sweden	Swedish national genomic surveillance program of SARS-CoV-2	The Public Health Agency of Sweden	Maximilian Riess et al
EPI_ISL_2206144	Sweden/10052956/2021	2021-04-12	Europe	Sweden	Swedish national genomic surveillance program of SARS-CoV-2	The Public Health Agency of Sweden	Maximilian Riess et al
EPI_ISL_2206163	Sweden/10052962/2021	2021-04-12	Europe	Sweden	Swedish national genomic surveillance program of SARS-CoV-2	The Public Health Agency of Sweden	Maximilian Riess et al
EPI_ISL_2206120	Sweden/10052968/2021	2021-04-12	Europe	Sweden	Swedish national genomic surveillance program of SARS-CoV-2	The Public Health Agency of Sweden	Maximilian Riess et al
EPI_ISL_2206164	Sweden/10052970/2021	2021-04-12	Europe	Sweden	Swedish national genomic surveillance program of SARS-CoV-2	The Public Health Agency of Sweden	Maximilian Riess et al
EPI_ISL_2206158	Sweden/10053040/2021	2021-04-12	Europe	Sweden	Swedish national genomic surveillance program of SARS-CoV-2	The Public Health Agency of Sweden	Maximilian Riess et al
EPI_ISL_2206150	Sweden/10053045/2021	2021-04-12	Europe	Sweden	Swedish national genomic surveillance program of SARS-CoV-2	The Public Health Agency of Sweden	Maximilian Riess et al
EPI_ISL_2206132	Sweden/10053068/2021	2021-04-12	Europe	Sweden	Swedish national genomic surveillance program of SARS-CoV-2	The Public Health Agency of Sweden	Maximilian Riess et al
EPI_ISL_2206157	Sweden/10053079/2021	2021-04-12	Europe	Sweden	Swedish national genomic surveillance program of SARS-CoV-2	The Public Health Agency of Sweden	Maximilian Riess et al
EPI_ISL_2206198	Sweden/10053137/2021	2021-04-12	Europe	Sweden	Swedish national genomic surveillance program of SARS-CoV-2	The Public Health Agency of Sweden	Maximilian Riess et al
EPI_ISL_2206242	Sweden/10053138/2021	2021-04-12	Europe	Sweden	Swedish national genomic surveillance program of SARS-CoV-2	The Public Health Agency of Sweden	Maximilian Riess et al
EPI_ISL_2206179	Sweden/10053150/2021	2021-04-12	Europe	Sweden	Swedish national genomic surveillance program of SARS-CoV-2	The Public Health Agency of Sweden	Maximilian Riess et al
EPI_ISL_2206238	Sweden/10053166/2021	2021-04-12	Europe	Sweden	Swedish national genomic surveillance program of SARS-CoV-2	The Public Health Agency of Sweden	Maximilian Riess et al
EPI_ISL_2206251	Sweden/10053169/2021	2021-04-12	Europe	Sweden	Swedish national genomic surveillance program of SARS-CoV-2	The Public Health Agency of Sweden	Maximilian Riess et al
EPI_ISL_1897914	Sweden/10053183/2021	2021-04-12	Europe	Sweden	Swedish national genomic surveillance program of SARS-CoV-2	The Public Health Agency of Sweden	Maximilian Riess et al
EPI_ISL_2206225	Sweden/10053187/2021	2021-04-12	Europe	Sweden	Swedish national genomic surveillance program of SARS-CoV-2	The Public Health Agency of Sweden	Maximilian Riess et al
EPI_ISL_2206223	Sweden/10053190/2021	2021-04-12	Europe	Sweden	Swedish national genomic surveillance program of SARS-CoV-2	The Public Health Agency of Sweden	Maximilian Riess et al
EPI_ISL_2206224	Sweden/10053194/2021	2021-04-12	Europe	Sweden	Swedish national genomic surveillance program of SARS-CoV-2	The Public Health Agency of Sweden	Maximilian Riess et al
EPI_ISL_2206216	Sweden/10053195/2021	2021-04-12	Europe	Sweden	Swedish national genomic surveillance program of SARS-CoV-2	The Public Health Agency of Sweden	Maximilian Riess et al
EPI_ISL_2206262	Sweden/10053196/2021	2021-04-12	Europe	Sweden	Swedish national genomic surveillance program of SARS-CoV-2	The Public Health Agency of Sweden	Maximilian Riess et al
EPI_ISL_2206239	Sweden/10053203/2021	2021-04-12	Europe	Sweden	Swedish national genomic surveillance program of SARS-CoV-2	The Public Health Agency of Sweden	Maximilian Riess et al
EPI_ISL_2206246	Sweden/10053212/2021	2021-04-12	Europe	Sweden	Swedish national genomic surveillance program of SARS-CoV-2	The Public Health Agency of Sweden	Maximilian Riess et al
EPI_ISL_2206220	Sweden/10053214/2021	2021-04-12	Europe	Sweden	Swedish national genomic surveillance program of SARS-CoV-2	The Public Health Agency of Sweden	Maximilian Riess et al
EPI_ISL_2206250	Sweden/10053216/2021	2021-04-12	Europe	Sweden	Swedish national genomic surveillance program of SARS-CoV-2	The Public Health Agency of Sweden	Maximilian Riess et al
EPI_ISL_2206244	Sweden/10053220/2021	2021-04-12	Europe	Sweden	Swedish national genomic surveillance program of SARS-CoV-2	The Public Health Agency of Sweden	Maximilian Riess et al
EPI_ISL_2206221	Sweden/10053221/2021	2021-04-12	Europe	Sweden	Swedish national genomic surveillance program of SARS-CoV-2	The Public Health Agency of Sweden	Maximilian Riess et al
EPI_ISL_2206260	Sweden/10053222/2021	2021-04-12	Europe	Sweden	Swedish national genomic surveillance program of SARS-CoV-2	The Public Health Agency of Sweden	Maximilian Riess et al
EPI_ISL_2206248	Sweden/10053223/2021	2021-04-12	Europe	Sweden	Swedish national genomic surveillance program of SARS-CoV-2	The Public Health Agency of Sweden	Maximilian Riess et al
EPI_ISL_2206240	Sweden/10053224/2021	2021-04-12	Europe	Sweden	Swedish national genomic surveillance program of SARS-CoV-2	The Public Health Agency of Sweden	Maximilian Riess et al
EPI_ISL_2206226	Sweden/10053231/2021	2021-04-12	Europe	Sweden	Swedish national genomic surveillance program of SARS-CoV-2	The Public Health Agency of Sweden	Maximilian Riess et al
EPI_ISL_2206218	Sweden/10053237/2021	2021-04-12	Europe	Sweden	Swedish national genomic surveillance program of SARS-CoV-2	The Public Health Agency of Sweden	Maximilian Riess et al
EPI_ISL_2206279	Sweden/10053239/2021	2021-04-12	Europe	Sweden	Swedish national genomic surveillance program of SARS-CoV-2	The Public Health Agency of Sweden	Maximilian Riess et al
EPI_ISL_2206272	Sweden/10053251/2021	2021-04-12	Europe	Sweden	Swedish national genomic surveillance program of SARS-CoV-2	The Public Health Agency of Sweden	Maximilian Riess et al
EPI_ISL_2206189	Sweden/10053260/2021	2021-04-12	Europe	Sweden	Swedish national genomic surveillance program of SARS-CoV-2	The Public Health Agency of Sweden	Maximilian Riess et al
EPI_ISL_2206197	Sweden/10053292/2021	2021-04-12	Europe	Sweden	Swedish national genomic surveillance program of SARS-CoV-2	The Public Health Agency of Sweden	Maximilian Riess et al
EPI_ISL_2206284	Sweden/10053323/2021	2021-04-12	Europe	Sweden	Swedish national genomic surveillance program of SARS-CoV-2	The Public Health Agency of Sweden	Maximilian Riess et al
EPI_ISL_2206211	Sweden/10053325/2021	2021-04-12	Europe	Sweden	Swedish national genomic surveillance program of SARS-CoV-2	The Public Health Agency of Sweden	Maximilian Riess et al
EPI_ISL_2206185	Sweden/10053332/2021	2021-04-12	Europe	Sweden	Swedish national genomic surveillance program of SARS-CoV-2	The Public Health Agency of Sweden	Maximilian Riess et al
EPI_ISL_2206177	Sweden/10053337/2021	2021-04-12	Europe	Sweden	Swedish national genomic surveillance program of SARS-CoV-2	The Public Health Agency of Sweden	Maximilian Riess et al
EPI_ISL_2206174	Sweden/10053394/2021	2021-04-12	Europe	Sweden	Swedish national genomic surveillance program of SARS-CoV-2	The Public Health Agency of Sweden	Maximilian Riess et al
EPI_ISL_2206259	Sweden/10053408/2021	2021-04-12	Europe	Sweden	Swedish national genomic surveillance program of SARS-CoV-2	The Public Health Agency of Sweden	Maximilian Riess et al
EPI_ISL_2206183	Sweden/10053428/2021	2021-04-12	Europe	Sweden	Swedish national genomic surveillance program of SARS-CoV-2	The Public Health Agency of Sweden	Maximilian Riess et al
EPI_ISL_2206191	Sweden/10053429/2021	2021-04-12	Europe	Sweden	Swedish national genomic surveillance program of SARS-CoV-2	The Public Health Agency of Sweden	Maximilian Riess et al
EPI_ISL_2206195	Sweden/10053439/2021	2021-04-12	Europe	Sweden	Swedish national genomic surveillance program of SARS-CoV-2	The Public Health Agency of Sweden	Maximilian Riess et al
EPI_ISL_2206277	Sweden/10053440/2021	2021-04-12	Europe	Sweden	Swedish national genomic surveillance program of SARS-CoV-2	The Public Health Agency of Sweden	Maximilian Riess et al
EPI_ISL_2206282	Sweden/10053448/2021	2021-04-12	Europe	Sweden	Swedish national genomic surveillance program of SARS-CoV-2	The Public Health Agency of Sweden	Maximilian Riess et al
EPI_ISL_2206235	Sweden/10053470/2021	2021-04-12	Europe	Sweden	Swedish national genomic surveillance program of SARS-CoV-2	The Public Health Agency of Sweden	Maximilian Riess et al
EPI_ISL_2206266	Sweden/10053471/2021	2021-04-12	Europe	Sweden	Swedish national genomic surveillance program of SARS-CoV-2	The Public Health Agency of Sweden	Maximilian Riess et al
EPI_ISL_2206194	Sweden/10053478/2021	2021-04-12	Europe	Sweden	Swedish national genomic surveillance program of SARS-CoV-2	The Public Health Agency of Sweden	Maximilian Riess et al
EPI_ISL_2206243	Sweden/10053481/2021	2021-04-12	Europe	Sweden	Swedish national genomic surveillance program of SARS-CoV-2	The Public Health Agency of Sweden	Maximilian Riess et al
EPI_ISL_2206217	Sweden/10053523/2021	2021-04-12	Europe	Sweden	Swedish national genomic surveillance program of SARS-CoV-2	The Public Health Agency of Sweden	Maximilian Riess et al
EPI_ISL_2206233	Sweden/10053535/2021	2021-04-12	Europe	Sweden	Swedish national genomic surveillance program of SARS-CoV-2	The Public Health Agency of Sweden	Maximilian Riess et al
EPI_ISL_2206200	Sweden/10053536/2021	2021-04-12	Europe	Sweden	Swedish national genomic surveillance program of SARS-CoV-2	The Public Health Agency of Sweden	Maximilian Riess et al
EPI_ISL_2206230	Sweden/10053538/2021	2021-04-12	Europe	Sweden	Swedish national genomic surveillance program of SARS-CoV-2	The Public Health Agency of Sweden	Maximilian Riess et al
EPI_ISL_2206192	Sweden/10053566/2021	2021-04-12	Europe	Sweden	Swedish national genomic surveillance program of SARS-CoV-2	The Public Health Agency of Sweden	Maximilian Riess et al
EPI_ISL_2206252	Sweden/10053571/2021	2021-04-12	Europe	Sweden	Swedish national genomic surveillance program of SARS-CoV-2	The Public Health Agency of Sweden	Maximilian Riess et al
EPI_ISL_2206180	Sweden/10053593/2021	2021-04-12	Europe	Sweden	Swedish national genomic surveillance program of SARS-CoV-2	The Public Health Agency of Sweden	Maximilian Riess et al
EPI_ISL_2206176	Sweden/10053604/2021	2021-04-12	Europe	Sweden	Swedish national genomic surveillance program of SARS-CoV-2	The Public Health Agency of Sweden	Maximilian Riess et al
EPI_ISL_2206182	Sweden/10053622/2021	2021-04-12	Europe	Sweden	Swedish national genomic surveillance program of SARS-CoV-2	The Public Health Agency of Sweden	Maximilian Riess et al
EPI_ISL_2206247	Sweden/10053643/2021	2021-04-12	Europe	Sweden	Swedish national genomic surveillance program of SARS-CoV-2	The Public Health Agency of Sweden	Maximilian Riess et al
EPI_ISL_2206213	Sweden/10053647/2021	2021-04-12	Europe	Sweden	Swedish national genomic surveillance program of SARS-CoV-2	The Public Health Agency of Sweden	Maximilian Riess et al
EPI_ISL_2206188	Sweden/10053665/2021	2021-04-12	Europe	Sweden	Swedish national genomic surveillance program of SARS-CoV-2	The Public Health Agency of Sweden	Maximilian Riess et al
EPI_ISL_2206269	Sweden/10053674/2021	2021-04-12	Europe	Sweden	Swedish national genomic surveillance program of SARS-CoV-2	The Public Health Agency of Sweden	Maximilian Riess et al
EPI_ISL_2206287	Sweden/10053687/2021	2021-04-12	Europe	Sweden	Swedish national genomic surveillance program of SARS-CoV-2	The Public Health Agency of Sweden	Maximilian Riess et al
EPI_ISL_2206274	Sweden/10053705/2021	2021-04-12	Europe	Sweden	Swedish national genomic surveillance program of SARS-CoV-2	The Public Health Agency of Sweden	Maximilian Riess et al
EPI_ISL_2206204	Sweden/10053721/2021	2021-04-12	Europe	Sweden	Swedish national genomic surveillance program of SARS-CoV-2	The Public Health Agency of Sweden	Maximilian Riess et al
EPI_ISL_2206270	Sweden/10053738/2021	2021-04-12	Europe	Sweden	Swedish national genomic surveillance program of SARS-CoV-2	The Public Health Agency of Sweden	Maximilian Riess et al
EPI_ISL_2206228	Sweden/10053761/2021	2021-04-12	Europe	Sweden	Swedish national genomic surveillance program of SARS-CoV-2	The Public Health Agency of Sweden	Maximilian Riess et al
EPI_ISL_2206289	Sweden/10053779/2021	2021-04-12	Europe	Sweden	Swedish national genomic surveillance program of SARS-CoV-2	The Public Health Agency of Sweden	Maximilian Riess et al
EPI_ISL_2206207	Sweden/10053780/2021	2021-04-12	Europe	Sweden	Swedish national genomic surveillance program of SARS-CoV-2	The Public Health Agency of Sweden	Maximilian Riess et al
EPI_ISL_2206292	Sweden/10053822/2021	2021-04-12	Europe	Sweden	Swedish national genomic surveillance program of SARS-CoV-2	The Public Health Agency of Sweden	Maximilian Riess et al
EPI_ISL_2206232	Sweden/10053830/2021	2021-04-12	Europe	Sweden	Swedish national genomic surveillance program of SARS-CoV-2	The Public Health Agency of Sweden	Maximilian Riess et al
EPI_ISL_2206267	Sweden/10053831/2021	2021-04-12	Europe	Sweden	Swedish national genomic surveillance program of SARS-CoV-2	The Public Health Agency of Sweden	Maximilian Riess et al
EPI_ISL_2206294	Sweden/10053844/2021	2021-04-12	Europe	Sweden	Swedish national genomic surveillance program of SARS-CoV-2	The Public Health Agency of Sweden	Maximilian Riess et al
EPI_ISL_2206236	Sweden/10053850/2021	2021-04-12	Europe	Sweden	Swedish national genomic surveillance program of SARS-CoV-2	The Public Health Agency of Sweden	Maximilian Riess et al
EPI_ISL_2206258	Sweden/10053863/2021	2021-04-12	Europe	Sweden	Swedish national genomic surveillance program of SARS-CoV-2	The Public Health Agency of Sweden	Maximilian Riess et al
EPI_ISL_2206373	Sweden/10053885/2021	2021-04-13	Europe	Sweden	Swedish national genomic surveillance program of SARS-CoV-2	The Public Health Agency of Sweden	Maximilian Riess et al
EPI_ISL_2206318	Sweden/10053921/2021	2021-04-13	Europe	Sweden	Swedish national genomic surveillance program of SARS-CoV-2	The Public Health Agency of Sweden	Maximilian Riess et al
EPI_ISL_2415370	Sweden/10053932/2021	2021-04-13	Europe	Sweden	Swedish national genomic surveillance program of SARS-CoV-2	The Public Health Agency of Sweden	Maximilian Riess et al
EPI_ISL_2415251	Sweden/10053936/2021	2021-04-13	Europe	Sweden	Swedish national genomic surveillance program of SARS-CoV-2	The Public Health Agency of Sweden	Maximilian Riess et al
EPI_ISL_2206367	Sweden/10053949/2021	2021-04-13	Europe	Sweden	Swedish national genomic surveillance program of SARS-CoV-2	The Public Health Agency of Sweden	Maximilian Riess et al
EPI_ISL_2206317	Sweden/10053950/2021	2021-04-13	Europe	Sweden	Swedish national genomic surveillance program of SARS-CoV-2	The Public Health Agency of Sweden	Maximilian Riess et al
EPI_ISL_2206323	Sweden/10053978/2021	2021-04-13	Europe	Sweden	Swedish national genomic surveillance program of SARS-CoV-2	The Public Health Agency of Sweden	Maximilian Riess et al
EPI_ISL_2206341	Sweden/10053997/2021	2021-04-13	Europe	Sweden	Swedish national genomic surveillance program of SARS-CoV-2	The Public Health Agency of Sweden	Maximilian Riess et al
EPI_ISL_2206319	Sweden/10053999/2021	2021-04-13	Europe	Sweden	Swedish national genomic surveillance program of SARS-CoV-2	The Public Health Agency of Sweden	Maximilian Riess et al
EPI_ISL_2206374	Sweden/10054001/2021	2021-04-13	Europe	Sweden	Swedish national genomic surveillance program of SARS-CoV-2	The Public Health Agency of Sweden	Maximilian Riess et al
EPI_ISL_2206321	Sweden/10054024/2021	2021-04-13	Europe	Sweden	Swedish national genomic surveillance program of SARS-CoV-2	The Public Health Agency of Sweden	Maximilian Riess et al
EPI_ISL_2206324	Sweden/10054041/2021	2021-04-13	Europe	Sweden	Swedish national genomic surveillance program of SARS-CoV-2	The Public Health Agency of Sweden	Maximilian Riess et al
EPI_ISL_2206311	Sweden/10054053/2021	2021-04-13	Europe	Sweden	Swedish national genomic surveillance program of SARS-CoV-2	The Public Health Agency of Sweden	Maximilian Riess et al
EPI_ISL_2206334	Sweden/10054061/2021	2021-04-13	Europe	Sweden	Swedish national genomic surveillance program of SARS-CoV-2	The Public Health Agency of Sweden	Maximilian Riess et al
EPI_ISL_2206364	Sweden/10054062/2021	2021-04-13	Europe	Sweden	Swedish national genomic surveillance program of SARS-CoV-2	The Public Health Agency of Sweden	Maximilian Riess et al
EPI_ISL_2206366	Sweden/10054076/2021	2021-04-13	Europe	Sweden	Swedish national genomic surveillance program of SARS-CoV-2	The Public Health Agency of Sweden	Maximilian Riess et al
EPI_ISL_2206329	Sweden/10054091/2021	2021-04-13	Europe	Sweden	Swedish national genomic surveillance program of SARS-CoV-2	The Public Health Agency of Sweden	Maximilian Riess et al
EPI_ISL_2415406	Sweden/10054102/2021	2021-04-13	Europe	Sweden	Swedish national genomic surveillance program of SARS-CoV-2	The Public Health Agency of Sweden	Maximilian Riess et al
EPI_ISL_2206383	Sweden/10054106/2021	2021-04-13	Europe	Sweden	Swedish national genomic surveillance program of SARS-CoV-2	The Public Health Agency of Sweden	Maximilian Riess et al
EPI_ISL_2206312	Sweden/10054122/2021	2021-04-13	Europe	Sweden	Swedish national genomic surveillance program of SARS-CoV-2	The Public Health Agency of Sweden	Maximilian Riess et al
EPI_ISL_2206314	Sweden/10054126/2021	2021-04-13	Europe	Sweden	Swedish national genomic surveillance program of SARS-CoV-2	The Public Health Agency of Sweden	Maximilian Riess et al
EPI_ISL_2206335	Sweden/10054131/2021	2021-04-13	Europe	Sweden	Swedish national genomic surveillance program of SARS-CoV-2	The Public Health Agency of Sweden	Maximilian Riess et al
EPI_ISL_2206307	Sweden/10054142/2021	2021-04-13	Europe	Sweden	Swedish national genomic surveillance program of SARS-CoV-2	The Public Health Agency of Sweden	Maximilian Riess et al
EPI_ISL_2206316	Sweden/10054158/2021	2021-04-13	Europe	Sweden	Swedish national genomic surveillance program of SARS-CoV-2	The Public Health Agency of Sweden	Maximilian Riess et al
EPI_ISL_2415216	Sweden/10054196/2021	2021-04-13	Europe	Sweden	Swedish national genomic surveillance program of SARS-CoV-2	The Public Health Agency of Sweden	Maximilian Riess et al
EPI_ISL_2206332	Sweden/10054197/2021	2021-04-13	Europe	Sweden	Swedish national genomic surveillance program of SARS-CoV-2	The Public Health Agency of Sweden	Maximilian Riess et al
EPI_ISL_2206308	Sweden/10054236/2021	2021-04-13	Europe	Sweden	Swedish national genomic surveillance program of SARS-CoV-2	The Public Health Agency of Sweden	Maximilian Riess et al
EPI_ISL_2206313	Sweden/10054295/2021	2021-04-13	Europe	Sweden	Swedish national genomic surveillance program of SARS-CoV-2	The Public Health Agency of Sweden	Maximilian Riess et al
EPI_ISL_2206320	Sweden/10054297/2021	2021-04-13	Europe	Sweden	Swedish national genomic surveillance program of SARS-CoV-2	The Public Health Agency of Sweden	Maximilian Riess et al
EPI_ISL_2206326	Sweden/10054321/2021	2021-04-13	Europe	Sweden	Swedish national genomic surveillance program of SARS-CoV-2	The Public Health Agency of Sweden	Maximilian Riess et al
EPI_ISL_2206327	Sweden/10054334/2021	2021-04-13	Europe	Sweden	Swedish national genomic surveillance program of SARS-CoV-2	The Public Health Agency of Sweden	Maximilian Riess et al
EPI_ISL_2206310	Sweden/10054337/2021	2021-04-13	Europe	Sweden	Swedish national genomic surveillance program of SARS-CoV-2	The Public Health Agency of Sweden	Maximilian Riess et al
EPI_ISL_2206336	Sweden/10054341/2021	2021-04-13	Europe	Sweden	Swedish national genomic surveillance program of SARS-CoV-2	The Public Health Agency of Sweden	Maximilian Riess et al
EPI_ISL_2206371	Sweden/10054356/2021	2021-04-13	Europe	Sweden	Swedish national genomic surveillance program of SARS-CoV-2	The Public Health Agency of Sweden	Maximilian Riess et al
EPI_ISL_2415224	Sweden/10054407/2021	2021-04-13	Europe	Sweden	Swedish national genomic surveillance program of SARS-CoV-2	The Public Health Agency of Sweden	Maximilian Riess et al
EPI_ISL_2415219	Sweden/10054457/2021	2021-04-13	Europe	Sweden	Swedish national genomic surveillance program of SARS-CoV-2	The Public Health Agency of Sweden	Maximilian Riess et al
EPI_ISL_2206357	Sweden/10054461/2021	2021-04-13	Europe	Sweden	Swedish national genomic surveillance program of SARS-CoV-2	The Public Health Agency of Sweden	Maximilian Riess et al
EPI_ISL_2206360	Sweden/10054464/2021	2021-04-13	Europe	Sweden	Swedish national genomic surveillance program of SARS-CoV-2	The Public Health Agency of Sweden	Maximilian Riess et al
EPI_ISL_2206338	Sweden/10054475/2021	2021-04-13	Europe	Sweden	Swedish national genomic surveillance program of SARS-CoV-2	The Public Health Agency of Sweden	Maximilian Riess et al
EPI_ISL_2206347	Sweden/10054485/2021	2021-04-13	Europe	Sweden	Swedish national genomic surveillance program of SARS-CoV-2	The Public Health Agency of Sweden	Maximilian Riess et al
EPI_ISL_2206339	Sweden/10054488/2021	2021-04-13	Europe	Sweden	Swedish national genomic surveillance program of SARS-CoV-2	The Public Health Agency of Sweden	Maximilian Riess et al
EPI_ISL_2206390	Sweden/10054517/2021	2021-04-13	Europe	Sweden	Swedish national genomic surveillance program of SARS-CoV-2	The Public Health Agency of Sweden	Maximilian Riess et al
EPI_ISL_2206379	Sweden/10054524/2021	2021-04-13	Europe	Sweden	Swedish national genomic surveillance program of SARS-CoV-2	The Public Health Agency of Sweden	Maximilian Riess et al
EPI_ISL_2206354	Sweden/10054558/2021	2021-04-13	Europe	Sweden	Swedish national genomic surveillance program of SARS-CoV-2	The Public Health Agency of Sweden	Maximilian Riess et al
EPI_ISL_2206342	Sweden/10054560/2021	2021-04-13	Europe	Sweden	Swedish national genomic surveillance program of SARS-CoV-2	The Public Health Agency of Sweden	Maximilian Riess et al
EPI_ISL_2206358	Sweden/10054571/2021	2021-04-13	Europe	Sweden	Swedish national genomic surveillance program of SARS-CoV-2	The Public Health Agency of Sweden	Maximilian Riess et al
EPI_ISL_2206381	Sweden/10054613/2021	2021-04-13	Europe	Sweden	Swedish national genomic surveillance program of SARS-CoV-2	The Public Health Agency of Sweden	Maximilian Riess et al
EPI_ISL_2415227	Sweden/10054620/2021	2021-04-13	Europe	Sweden	Swedish national genomic surveillance program of SARS-CoV-2	The Public Health Agency of Sweden	Maximilian Riess et al
EPI_ISL_2206359	Sweden/10054622/2021	2021-04-13	Europe	Sweden	Swedish national genomic surveillance program of SARS-CoV-2	The Public Health Agency of Sweden	Maximilian Riess et al
EPI_ISL_2206391	Sweden/10054627/2021	2021-04-13	Europe	Sweden	Swedish national genomic surveillance program of SARS-CoV-2	The Public Health Agency of Sweden	Maximilian Riess et al
EPI_ISL_2206353	Sweden/10054643/2021	2021-04-13	Europe	Sweden	Swedish national genomic surveillance program of SARS-CoV-2	The Public Health Agency of Sweden	Maximilian Riess et al
EPI_ISL_2415226	Sweden/10054646/2021	2021-04-13	Europe	Sweden	Swedish national genomic surveillance program of SARS-CoV-2	The Public Health Agency of Sweden	Maximilian Riess et al
EPI_ISL_2415217	Sweden/10054648/2021	2021-04-13	Europe	Sweden	Swedish national genomic surveillance program of SARS-CoV-2	The Public Health Agency of Sweden	Maximilian Riess et al
EPI_ISL_2206387	Sweden/10054661/2021	2021-04-13	Europe	Sweden	Swedish national genomic surveillance program of SARS-CoV-2	The Public Health Agency of Sweden	Maximilian Riess et al
EPI_ISL_2206376	Sweden/10054671/2021	2021-04-13	Europe	Sweden	Swedish national genomic surveillance program of SARS-CoV-2	The Public Health Agency of Sweden	Maximilian Riess et al
EPI_ISL_2206370	Sweden/10054675/2021	2021-04-13	Europe	Sweden	Swedish national genomic surveillance program of SARS-CoV-2	The Public Health Agency of Sweden	Maximilian Riess et al
EPI_ISL_2415245	Sweden/10054679/2021	2021-04-13	Europe	Sweden	Swedish national genomic surveillance program of SARS-CoV-2	The Public Health Agency of Sweden	Maximilian Riess et al
EPI_ISL_2415230	Sweden/10054705/2021	2021-04-13	Europe	Sweden	Swedish national genomic surveillance program of SARS-CoV-2	The Public Health Agency of Sweden	Maximilian Riess et al
EPI_ISL_2415247	Sweden/10054715/2021	2021-04-13	Europe	Sweden	Swedish national genomic surveillance program of SARS-CoV-2	The Public Health Agency of Sweden	Maximilian Riess et al
EPI_ISL_2206362	Sweden/10054731/2021	2021-04-13	Europe	Sweden	Swedish national genomic surveillance program of SARS-CoV-2	The Public Health Agency of Sweden	Maximilian Riess et al
EPI_ISL_2415239	Sweden/10054735/2021	2021-04-13	Europe	Sweden	Swedish national genomic surveillance program of SARS-CoV-2	The Public Health Agency of Sweden	Maximilian Riess et al
EPI_ISL_2206349	Sweden/10054745/2021	2021-04-13	Europe	Sweden	Swedish national genomic surveillance program of SARS-CoV-2	The Public Health Agency of Sweden	Maximilian Riess et al
EPI_ISL_2415229	Sweden/10054750/2021	2021-04-13	Europe	Sweden	Swedish national genomic surveillance program of SARS-CoV-2	The Public Health Agency of Sweden	Maximilian Riess et al
EPI_ISL_2415241	Sweden/10054756/2021	2021-04-13	Europe	Sweden	Swedish national genomic surveillance program of SARS-CoV-2	The Public Health Agency of Sweden	Maximilian Riess et al
EPI_ISL_2206346	Sweden/10054762/2021	2021-04-13	Europe	Sweden	Swedish national genomic surveillance program of SARS-CoV-2	The Public Health Agency of Sweden	Maximilian Riess et al
EPI_ISL_2415289	Sweden/10054773/2021	2021-04-13	Europe	Sweden	Swedish national genomic surveillance program of SARS-CoV-2	The Public Health Agency of Sweden	Maximilian Riess et al
EPI_ISL_2206350	Sweden/10054776/2021	2021-04-13	Europe	Sweden	Swedish national genomic surveillance program of SARS-CoV-2	The Public Health Agency of Sweden	Maximilian Riess et al
EPI_ISL_2415223	Sweden/10054783/2021	2021-04-13	Europe	Sweden	Swedish national genomic surveillance program of SARS-CoV-2	The Public Health Agency of Sweden	Maximilian Riess et al
EPI_ISL_2415249	Sweden/10054785/2021	2021-04-13	Europe	Sweden	Swedish national genomic surveillance program of SARS-CoV-2	The Public Health Agency of Sweden	Maximilian Riess et al
EPI_ISL_2415218	Sweden/10054793/2021	2021-04-13	Europe	Sweden	Swedish national genomic surveillance program of SARS-CoV-2	The Public Health Agency of Sweden	Maximilian Riess et al
EPI_ISL_2206356	Sweden/10054801/2021	2021-04-13	Europe	Sweden	Swedish national genomic surveillance program of SARS-CoV-2	The Public Health Agency of Sweden	Maximilian Riess et al
EPI_ISL_2206352	Sweden/10054807/2021	2021-04-13	Europe	Sweden	Swedish national genomic surveillance program of SARS-CoV-2	The Public Health Agency of Sweden	Maximilian Riess et al
EPI_ISL_2206377	Sweden/10054819/2021	2021-04-13	Europe	Sweden	Swedish national genomic surveillance program of SARS-CoV-2	The Public Health Agency of Sweden	Maximilian Riess et al
EPI_ISL_2415250	Sweden/10054851/2021	2021-04-13	Europe	Sweden	Swedish national genomic surveillance program of SARS-CoV-2	The Public Health Agency of Sweden	Maximilian Riess et al
EPI_ISL_2415243	Sweden/10054865/2021	2021-04-13	Europe	Sweden	Swedish national genomic surveillance program of SARS-CoV-2	The Public Health Agency of Sweden	Maximilian Riess et al
EPI_ISL_2206384	Sweden/10054867/2021	2021-04-13	Europe	Sweden	Swedish national genomic surveillance program of SARS-CoV-2	The Public Health Agency of Sweden	Maximilian Riess et al
EPI_ISL_2206368	Sweden/10054882/2021	2021-04-13	Europe	Sweden	Swedish national genomic surveillance program of SARS-CoV-2	The Public Health Agency of Sweden	Maximilian Riess et al
EPI_ISL_2415222	Sweden/10054893/2021	2021-04-13	Europe	Sweden	Swedish national genomic surveillance program of SARS-CoV-2	The Public Health Agency of Sweden	Maximilian Riess et al
EPI_ISL_2415242	Sweden/10054896/2021	2021-04-13	Europe	Sweden	Swedish national genomic surveillance program of SARS-CoV-2	The Public Health Agency of Sweden	Maximilian Riess et al
EPI_ISL_2206380	Sweden/10054901/2021	2021-04-13	Europe	Sweden	Swedish national genomic surveillance program of SARS-CoV-2	The Public Health Agency of Sweden	Maximilian Riess et al
EPI_ISL_2206344	Sweden/10054910/2021	2021-04-13	Europe	Sweden	Swedish national genomic surveillance program of SARS-CoV-2	The Public Health Agency of Sweden	Maximilian Riess et al
EPI_ISL_2206388	Sweden/10054922/2021	2021-04-13	Europe	Sweden	Swedish national genomic surveillance program of SARS-CoV-2	The Public Health Agency of Sweden	Maximilian Riess et al
EPI_ISL_2206363	Sweden/10054926/2021	2021-04-13	Europe	Sweden	Swedish national genomic surveillance program of SARS-CoV-2	The Public Health Agency of Sweden	Maximilian Riess et al
EPI_ISL_2415221	Sweden/10054950/2021	2021-04-13	Europe	Sweden	Swedish national genomic surveillance program of SARS-CoV-2	The Public Health Agency of Sweden	Maximilian Riess et al
EPI_ISL_2415324	Sweden/10054961/2021	2021-04-14	Europe	Sweden	Swedish national genomic surveillance program of SARS-CoV-2	The Public Health Agency of Sweden	Maximilian Riess et al
EPI_ISL_2415314	Sweden/10054962/2021	2021-04-14	Europe	Sweden	Swedish national genomic surveillance program of SARS-CoV-2	The Public Health Agency of Sweden	Maximilian Riess et al
EPI_ISL_2415320	Sweden/10054965/2021	2021-04-14	Europe	Sweden	Swedish national genomic surveillance program of SARS-CoV-2	The Public Health Agency of Sweden	Maximilian Riess et al
EPI_ISL_2415319	Sweden/10054974/2021	2021-04-14	Europe	Sweden	Swedish national genomic surveillance program of SARS-CoV-2	The Public Health Agency of Sweden	Maximilian Riess et al
EPI_ISL_2415279	Sweden/10055008/2021	2021-04-14	Europe	Sweden	Swedish national genomic surveillance program of SARS-CoV-2	The Public Health Agency of Sweden	Maximilian Riess et al
EPI_ISL_2415306	Sweden/10055009/2021	2021-04-14	Europe	Sweden	Swedish national genomic surveillance program of SARS-CoV-2	The Public Health Agency of Sweden	Maximilian Riess et al
EPI_ISL_2415272	Sweden/10055019/2021	2021-04-14	Europe	Sweden	Swedish national genomic surveillance program of SARS-CoV-2	The Public Health Agency of Sweden	Maximilian Riess et al
EPI_ISL_2415334	Sweden/10055024/2021	2021-04-14	Europe	Sweden	Swedish national genomic surveillance program of SARS-CoV-2	The Public Health Agency of Sweden	Maximilian Riess et al
EPI_ISL_2415317	Sweden/10055054/2021	2021-04-14	Europe	Sweden	Swedish national genomic surveillance program of SARS-CoV-2	The Public Health Agency of Sweden	Maximilian Riess et al
EPI_ISL_2415259	Sweden/10055069/2021	2021-04-14	Europe	Sweden	Swedish national genomic surveillance program of SARS-CoV-2	The Public Health Agency of Sweden	Maximilian Riess et al
EPI_ISL_2415267	Sweden/10055078/2021	2021-04-14	Europe	Sweden	Swedish national genomic surveillance program of SARS-CoV-2	The Public Health Agency of Sweden	Maximilian Riess et al
EPI_ISL_2415292	Sweden/10055097/2021	2021-04-14	Europe	Sweden	Swedish national genomic surveillance program of SARS-CoV-2	The Public Health Agency of Sweden	Maximilian Riess et al
EPI_ISL_2415321	Sweden/10055113/2021	2021-04-14	Europe	Sweden	Swedish national genomic surveillance program of SARS-CoV-2	The Public Health Agency of Sweden	Maximilian Riess et al
EPI_ISL_2415326	Sweden/10055114/2021	2021-04-14	Europe	Sweden	Swedish national genomic surveillance program of SARS-CoV-2	The Public Health Agency of Sweden	Maximilian Riess et al
EPI_ISL_2415256	Sweden/10055119/2021	2021-04-14	Europe	Sweden	Swedish national genomic surveillance program of SARS-CoV-2	The Public Health Agency of Sweden	Maximilian Riess et al
EPI_ISL_2415290	Sweden/10055124/2021	2021-04-14	Europe	Sweden	Swedish national genomic surveillance program of SARS-CoV-2	The Public Health Agency of Sweden	Maximilian Riess et al
EPI_ISL_2415260	Sweden/10055141/2021	2021-04-14	Europe	Sweden	Swedish national genomic surveillance program of SARS-CoV-2	The Public Health Agency of Sweden	Maximilian Riess et al
EPI_ISL_2415293	Sweden/10055159/2021	2021-04-14	Europe	Sweden	Swedish national genomic surveillance program of SARS-CoV-2	The Public Health Agency of Sweden	Maximilian Riess et al
EPI_ISL_2415282	Sweden/10055169/2021	2021-04-14	Europe	Sweden	Swedish national genomic surveillance program of SARS-CoV-2	The Public Health Agency of Sweden	Maximilian Riess et al
EPI_ISL_2415274	Sweden/10055181/2021	2021-04-14	Europe	Sweden	Swedish national genomic surveillance program of SARS-CoV-2	The Public Health Agency of Sweden	Maximilian Riess et al
EPI_ISL_2415286	Sweden/10055184/2021	2021-04-14	Europe	Sweden	Swedish national genomic surveillance program of SARS-CoV-2	The Public Health Agency of Sweden	Maximilian Riess et al
EPI_ISL_2415308	Sweden/10055188/2021	2021-04-14	Europe	Sweden	Swedish national genomic surveillance program of SARS-CoV-2	The Public Health Agency of Sweden	Maximilian Riess et al
EPI_ISL_2415329	Sweden/10055192/2021	2021-04-14	Europe	Sweden	Swedish national genomic surveillance program of SARS-CoV-2	The Public Health Agency of Sweden	Maximilian Riess et al
EPI_ISL_2415322	Sweden/10055207/2021	2021-04-14	Europe	Sweden	Swedish national genomic surveillance program of SARS-CoV-2	The Public Health Agency of Sweden	Maximilian Riess et al
EPI_ISL_2415271	Sweden/10055211/2021	2021-04-14	Europe	Sweden	Swedish national genomic surveillance program of SARS-CoV-2	The Public Health Agency of Sweden	Maximilian Riess et al
EPI_ISL_2415288	Sweden/10055215/2021	2021-04-14	Europe	Sweden	Swedish national genomic surveillance program of SARS-CoV-2	The Public Health Agency of Sweden	Maximilian Riess et al
EPI_ISL_2415277	Sweden/10055216/2021	2021-04-14	Europe	Sweden	Swedish national genomic surveillance program of SARS-CoV-2	The Public Health Agency of Sweden	Maximilian Riess et al
EPI_ISL_2415276	Sweden/10055236/2021	2021-04-14	Europe	Sweden	Swedish national genomic surveillance program of SARS-CoV-2	The Public Health Agency of Sweden	Maximilian Riess et al
EPI_ISL_2415340	Sweden/10055257/2021	2021-04-14	Europe	Sweden	Swedish national genomic surveillance program of SARS-CoV-2	The Public Health Agency of Sweden	Maximilian Riess et al
EPI_ISL_2415284	Sweden/10055284/2021	2021-04-14	Europe	Sweden	Swedish national genomic surveillance program of SARS-CoV-2	The Public Health Agency of Sweden	Maximilian Riess et al
EPI_ISL_2415304	Sweden/10055298/2021	2021-04-14	Europe	Sweden	Swedish national genomic surveillance program of SARS-CoV-2	The Public Health Agency of Sweden	Maximilian Riess et al
EPI_ISL_2415269	Sweden/10055299/2021	2021-04-14	Europe	Sweden	Swedish national genomic surveillance program of SARS-CoV-2	The Public Health Agency of Sweden	Maximilian Riess et al
EPI_ISL_2415331	Sweden/10055325/2021	2021-04-14	Europe	Sweden	Swedish national genomic surveillance program of SARS-CoV-2	The Public Health Agency of Sweden	Maximilian Riess et al
EPI_ISL_2415266	Sweden/10055344/2021	2021-04-14	Europe	Sweden	Swedish national genomic surveillance program of SARS-CoV-2	The Public Health Agency of Sweden	Maximilian Riess et al
EPI_ISL_2415280	Sweden/10055365/2021	2021-04-14	Europe	Sweden	Swedish national genomic surveillance program of SARS-CoV-2	The Public Health Agency of Sweden	Maximilian Riess et al
EPI_ISL_2415253	Sweden/10055367/2021	2021-04-14	Europe	Sweden	Swedish national genomic surveillance program of SARS-CoV-2	The Public Health Agency of Sweden	Maximilian Riess et al
EPI_ISL_2415307	Sweden/10055391/2021	2021-04-14	Europe	Sweden	Swedish national genomic surveillance program of SARS-CoV-2	The Public Health Agency of Sweden	Maximilian Riess et al
EPI_ISL_2415258	Sweden/10055392/2021	2021-04-14	Europe	Sweden	Swedish national genomic surveillance program of SARS-CoV-2	The Public Health Agency of Sweden	Maximilian Riess et al
EPI_ISL_2415268	Sweden/10055394/2021	2021-04-14	Europe	Sweden	Swedish national genomic surveillance program of SARS-CoV-2	The Public Health Agency of Sweden	Maximilian Riess et al
EPI_ISL_2415323	Sweden/10055416/2021	2021-04-14	Europe	Sweden	Swedish national genomic surveillance program of SARS-CoV-2	The Public Health Agency of Sweden	Maximilian Riess et al
EPI_ISL_2415262	Sweden/10055418/2021	2021-04-14	Europe	Sweden	Swedish national genomic surveillance program of SARS-CoV-2	The Public Health Agency of Sweden	Maximilian Riess et al
EPI_ISL_2415360	Sweden/10055426/2021	2021-04-14	Europe	Sweden	Swedish national genomic surveillance program of SARS-CoV-2	The Public Health Agency of Sweden	Maximilian Riess et al
EPI_ISL_2415373	Sweden/10055440/2021	2021-04-14	Europe	Sweden	Swedish national genomic surveillance program of SARS-CoV-2	The Public Health Agency of Sweden	Maximilian Riess et al
EPI_ISL_2415383	Sweden/10055453/2021	2021-04-14	Europe	Sweden	Swedish national genomic surveillance program of SARS-CoV-2	The Public Health Agency of Sweden	Maximilian Riess et al
EPI_ISL_2415347	Sweden/10055454/2021	2021-04-14	Europe	Sweden	Swedish national genomic surveillance program of SARS-CoV-2	The Public Health Agency of Sweden	Maximilian Riess et al
EPI_ISL_2415359	Sweden/10055461/2021	2021-04-14	Europe	Sweden	Swedish national genomic surveillance program of SARS-CoV-2	The Public Health Agency of Sweden	Maximilian Riess et al
EPI_ISL_2415375	Sweden/10055466/2021	2021-04-14	Europe	Sweden	Swedish national genomic surveillance program of SARS-CoV-2	The Public Health Agency of Sweden	Maximilian Riess et al
EPI_ISL_2415372	Sweden/10055471/2021	2021-04-14	Europe	Sweden	Swedish national genomic surveillance program of SARS-CoV-2	The Public Health Agency of Sweden	Maximilian Riess et al
EPI_ISL_2415349	Sweden/10055477/2021	2021-04-14	Europe	Sweden	Swedish national genomic surveillance program of SARS-CoV-2	The Public Health Agency of Sweden	Maximilian Riess et al
EPI_ISL_2415386	Sweden/10055479/2021	2021-04-14	Europe	Sweden	Swedish national genomic surveillance program of SARS-CoV-2	The Public Health Agency of Sweden	Maximilian Riess et al
EPI_ISL_2415294	Sweden/10055491/2021	2021-04-14	Europe	Sweden	Swedish national genomic surveillance program of SARS-CoV-2	The Public Health Agency of Sweden	Maximilian Riess et al
EPI_ISL_2415346	Sweden/10055508/2021	2021-04-14	Europe	Sweden	Swedish national genomic surveillance program of SARS-CoV-2	The Public Health Agency of Sweden	Maximilian Riess et al
EPI_ISL_2415341	Sweden/10055518/2021	2021-04-14	Europe	Sweden	Swedish national genomic surveillance program of SARS-CoV-2	The Public Health Agency of Sweden	Maximilian Riess et al
EPI_ISL_2415345	Sweden/10055526/2021	2021-04-14	Europe	Sweden	Swedish national genomic surveillance program of SARS-CoV-2	The Public Health Agency of Sweden	Maximilian Riess et al
EPI_ISL_2415385	Sweden/10055550/2021	2021-04-14	Europe	Sweden	Swedish national genomic surveillance program of SARS-CoV-2	The Public Health Agency of Sweden	Maximilian Riess et al
EPI_ISL_2415381	Sweden/10055558/2021	2021-04-14	Europe	Sweden	Swedish national genomic surveillance program of SARS-CoV-2	The Public Health Agency of Sweden	Maximilian Riess et al
EPI_ISL_2415295	Sweden/10055563/2021	2021-04-14	Europe	Sweden	Swedish national genomic surveillance program of SARS-CoV-2	The Public Health Agency of Sweden	Maximilian Riess et al
EPI_ISL_2415336	Sweden/10055578/2021	2021-04-14	Europe	Sweden	Swedish national genomic surveillance program of SARS-CoV-2	The Public Health Agency of Sweden	Maximilian Riess et al
EPI_ISL_2415344	Sweden/10055579/2021	2021-04-14	Europe	Sweden	Swedish national genomic surveillance program of SARS-CoV-2	The Public Health Agency of Sweden	Maximilian Riess et al
EPI_ISL_2415325	Sweden/10055605/2021	2021-04-14	Europe	Sweden	Swedish national genomic surveillance program of SARS-CoV-2	The Public Health Agency of Sweden	Maximilian Riess et al
EPI_ISL_2415312	Sweden/10055607/2021	2021-04-14	Europe	Sweden	Swedish national genomic surveillance program of SARS-CoV-2	The Public Health Agency of Sweden	Maximilian Riess et al
EPI_ISL_2415333	Sweden/10055667/2021	2021-04-14	Europe	Sweden	Swedish national genomic surveillance program of SARS-CoV-2	The Public Health Agency of Sweden	Maximilian Riess et al
EPI_ISL_2415371	Sweden/10055691/2021	2021-04-14	Europe	Sweden	Swedish national genomic surveillance program of SARS-CoV-2	The Public Health Agency of Sweden	Maximilian Riess et al
EPI_ISL_2415263	Sweden/10055714/2021	2021-04-14	Europe	Sweden	Swedish national genomic surveillance program of SARS-CoV-2	The Public Health Agency of Sweden	Maximilian Riess et al
EPI_ISL_2415299	Sweden/10055751/2021	2021-04-14	Europe	Sweden	Swedish national genomic surveillance program of SARS-CoV-2	The Public Health Agency of Sweden	Maximilian Riess et al
EPI_ISL_2415301	Sweden/10055760/2021	2021-04-14	Europe	Sweden	Swedish national genomic surveillance program of SARS-CoV-2	The Public Health Agency of Sweden	Maximilian Riess et al
EPI_ISL_2415310	Sweden/10055780/2021	2021-04-14	Europe	Sweden	Swedish national genomic surveillance program of SARS-CoV-2	The Public Health Agency of Sweden	Maximilian Riess et al
EPI_ISL_1807606	Sweden/1005579618/2021	2021-02-26	Europe	Sweden	Swedish national genomic surveillance program of SARS-CoV-2	The Public Health Agency of Sweden	Maximilian Riess et al
EPI_ISL_2415264	Sweden/10055804/2021	2021-04-14	Europe	Sweden	Swedish national genomic surveillance program of SARS-CoV-2	The Public Health Agency of Sweden	Maximilian Riess et al
EPI_ISL_2415302	Sweden/10055811/2021	2021-04-14	Europe	Sweden	Swedish national genomic surveillance program of SARS-CoV-2	The Public Health Agency of Sweden	Maximilian Riess et al
EPI_ISL_2415297	Sweden/10055842/2021	2021-04-14	Europe	Sweden	Swedish national genomic surveillance program of SARS-CoV-2	The Public Health Agency of Sweden	Maximilian Riess et al
EPI_ISL_2415343	Sweden/10055844/2021	2021-04-14	Europe	Sweden	Swedish national genomic surveillance program of SARS-CoV-2	The Public Health Agency of Sweden	Maximilian Riess et al
EPI_ISL_2415338	Sweden/10055847/2021	2021-04-14	Europe	Sweden	Swedish national genomic surveillance program of SARS-CoV-2	The Public Health Agency of Sweden	Maximilian Riess et al
EPI_ISL_2415376	Sweden/10055854/2021	2021-04-14	Europe	Sweden	Swedish national genomic surveillance program of SARS-CoV-2	The Public Health Agency of Sweden	Maximilian Riess et al
EPI_ISL_2415355	Sweden/10055914/2021	2021-04-14	Europe	Sweden	Swedish national genomic surveillance program of SARS-CoV-2	The Public Health Agency of Sweden	Maximilian Riess et al
EPI_ISL_2415378	Sweden/10055918/2021	2021-04-14	Europe	Sweden	Swedish national genomic surveillance program of SARS-CoV-2	The Public Health Agency of Sweden	Maximilian Riess et al
EPI_ISL_2415379	Sweden/10055923/2021	2021-04-14	Europe	Sweden	Swedish national genomic surveillance program of SARS-CoV-2	The Public Health Agency of Sweden	Maximilian Riess et al
EPI_ISL_2415353	Sweden/10055932/2021	2021-04-14	Europe	Sweden	Swedish national genomic surveillance program of SARS-CoV-2	The Public Health Agency of Sweden	Maximilian Riess et al
EPI_ISL_3785106	Sweden/10055955/2021	2021-04-15	Europe	Sweden	Swedish national genomic surveillance program of SARS-CoV-2	The Public Health Agency of Sweden	Maximilian Riess et al
EPI_ISL_3784934	Sweden/10055964/2021	2021-04-15	Europe	Sweden	Swedish national genomic surveillance program of SARS-CoV-2	The Public Health Agency of Sweden	Maximilian Riess et al
EPI_ISL_2415389	Sweden/10056001/2021	2021-04-15	Europe	Sweden	Swedish national genomic surveillance program of SARS-CoV-2	The Public Health Agency of Sweden	Maximilian Riess et al
EPI_ISL_3785101	Sweden/10056020/2021	2021-04-15	Europe	Sweden	Swedish national genomic surveillance program of SARS-CoV-2	The Public Health Agency of Sweden	Maximilian Riess et al
EPI_ISL_3785116	Sweden/10056031/2021	2021-04-15	Europe	Sweden	Swedish national genomic surveillance program of SARS-CoV-2	The Public Health Agency of Sweden	Maximilian Riess et al
EPI_ISL_3785086	Sweden/10056087/2021	2021-04-15	Europe	Sweden	Swedish national genomic surveillance program of SARS-CoV-2	The Public Health Agency of Sweden	Maximilian Riess et al
EPI_ISL_3784978	Sweden/10056094/2021	2021-04-15	Europe	Sweden	Swedish national genomic surveillance program of SARS-CoV-2	The Public Health Agency of Sweden	Maximilian Riess et al
EPI_ISL_3785190	Sweden/10056105/2021	2021-04-15	Europe	Sweden	Swedish national genomic surveillance program of SARS-CoV-2	The Public Health Agency of Sweden	Maximilian Riess et al
EPI_ISL_2415388	Sweden/10056116/2021	2021-04-15	Europe	Sweden	Swedish national genomic surveillance program of SARS-CoV-2	The Public Health Agency of Sweden	Maximilian Riess et al
EPI_ISL_3785175	Sweden/10056121/2021	2021-04-15	Europe	Sweden	Swedish national genomic surveillance program of SARS-CoV-2	The Public Health Agency of Sweden	Maximilian Riess et al
EPI_ISL_2415391	Sweden/10056127/2021	2021-04-15	Europe	Sweden	Swedish national genomic surveillance program of SARS-CoV-2	The Public Health Agency of Sweden	Maximilian Riess et al
EPI_ISL_3785034	Sweden/10056130/2021	2021-04-15	Europe	Sweden	Swedish national genomic surveillance program of SARS-CoV-2	The Public Health Agency of Sweden	Maximilian Riess et al
EPI_ISL_3784989	Sweden/10056143/2021	2021-04-15	Europe	Sweden	Swedish national genomic surveillance program of SARS-CoV-2	The Public Health Agency of Sweden	Maximilian Riess et al
EPI_ISL_3785111	Sweden/10056147/2021	2021-04-15	Europe	Sweden	Swedish national genomic surveillance program of SARS-CoV-2	The Public Health Agency of Sweden	Maximilian Riess et al
EPI_ISL_3785023	Sweden/10056152/2021	2021-04-15	Europe	Sweden	Swedish national genomic surveillance program of SARS-CoV-2	The Public Health Agency of Sweden	Maximilian Riess et al
EPI_ISL_2415392	Sweden/10056196/2021	2021-04-15	Europe	Sweden	Swedish national genomic surveillance program of SARS-CoV-2	The Public Health Agency of Sweden	Maximilian Riess et al
EPI_ISL_3784964	Sweden/10056214/2021	2021-04-15	Europe	Sweden	Swedish national genomic surveillance program of SARS-CoV-2	The Public Health Agency of Sweden	Maximilian Riess et al
EPI_ISL_3785008	Sweden/10056221/2021	2021-04-15	Europe	Sweden	Swedish national genomic surveillance program of SARS-CoV-2	The Public Health Agency of Sweden	Maximilian Riess et al
EPI_ISL_2415396	Sweden/10056226/2021	2021-04-15	Europe	Sweden	Swedish national genomic surveillance program of SARS-CoV-2	The Public Health Agency of Sweden	Maximilian Riess et al
EPI_ISL_3784996	Sweden/10056236/2021	2021-04-15	Europe	Sweden	Swedish national genomic surveillance program of SARS-CoV-2	The Public Health Agency of Sweden	Maximilian Riess et al
EPI_ISL_3784937	Sweden/10056283/2021	2021-04-15	Europe	Sweden	Swedish national genomic surveillance program of SARS-CoV-2	The Public Health Agency of Sweden	Maximilian Riess et al
EPI_ISL_3785002	Sweden/10056296/2021	2021-04-15	Europe	Sweden	Swedish national genomic surveillance program of SARS-CoV-2	The Public Health Agency of Sweden	Maximilian Riess et al
EPI_ISL_3784984	Sweden/10056314/2021	2021-04-15	Europe	Sweden	Swedish national genomic surveillance program of SARS-CoV-2	The Public Health Agency of Sweden	Maximilian Riess et al
EPI_ISL_3784969	Sweden/10056318/2021	2021-04-15	Europe	Sweden	Swedish national genomic surveillance program of SARS-CoV-2	The Public Health Agency of Sweden	Maximilian Riess et al
EPI_ISL_2415394	Sweden/10056348/2021	2021-04-15	Europe	Sweden	Swedish national genomic surveillance program of SARS-CoV-2	The Public Health Agency of Sweden	Maximilian Riess et al
EPI_ISL_3784928	Sweden/10056353/2021	2021-04-15	Europe	Sweden	Swedish national genomic surveillance program of SARS-CoV-2	The Public Health Agency of Sweden	Maximilian Riess et al
EPI_ISL_3785013	Sweden/10056379/2021	2021-04-15	Europe	Sweden	Swedish national genomic surveillance program of SARS-CoV-2	The Public Health Agency of Sweden	Maximilian Riess et al
EPI_ISL_3785018	Sweden/10056382/2021	2021-04-15	Europe	Sweden	Swedish national genomic surveillance program of SARS-CoV-2	The Public Health Agency of Sweden	Maximilian Riess et al
EPI_ISL_3785154	Sweden/10056404/2021	2021-04-15	Europe	Sweden	Swedish national genomic surveillance program of SARS-CoV-2	The Public Health Agency of Sweden	Maximilian Riess et al
EPI_ISL_3785028	Sweden/10056483/2021	2021-04-15	Europe	Sweden	Swedish national genomic surveillance program of SARS-CoV-2	The Public Health Agency of Sweden	Maximilian Riess et al
EPI_ISL_3785039	Sweden/10056491/2021	2021-04-15	Europe	Sweden	Swedish national genomic surveillance program of SARS-CoV-2	The Public Health Agency of Sweden	Maximilian Riess et al
EPI_ISL_3785120	Sweden/10056496/2021	2021-04-15	Europe	Sweden	Swedish national genomic surveillance program of SARS-CoV-2	The Public Health Agency of Sweden	Maximilian Riess et al
EPI_ISL_3785201	Sweden/10056504/2021	2021-04-15	Europe	Sweden	Swedish national genomic surveillance program of SARS-CoV-2	The Public Health Agency of Sweden	Maximilian Riess et al
EPI_ISL_3785159	Sweden/10056514/2021	2021-04-15	Europe	Sweden	Swedish national genomic surveillance program of SARS-CoV-2	The Public Health Agency of Sweden	Maximilian Riess et al
EPI_ISL_3785047	Sweden/10056533/2021	2021-04-15	Europe	Sweden	Swedish national genomic surveillance program of SARS-CoV-2	The Public Health Agency of Sweden	Maximilian Riess et al
EPI_ISL_3785065	Sweden/10056538/2021	2021-04-15	Europe	Sweden	Swedish national genomic surveillance program of SARS-CoV-2	The Public Health Agency of Sweden	Maximilian Riess et al
EPI_ISL_3785216	Sweden/10056550/2021	2021-04-15	Europe	Sweden	Swedish national genomic surveillance program of SARS-CoV-2	The Public Health Agency of Sweden	Maximilian Riess et al
EPI_ISL_3784942	Sweden/10056574/2021	2021-04-15	Europe	Sweden	Swedish national genomic surveillance program of SARS-CoV-2	The Public Health Agency of Sweden	Maximilian Riess et al
EPI_ISL_3785171	Sweden/10056591/2021	2021-04-15	Europe	Sweden	Swedish national genomic surveillance program of SARS-CoV-2	The Public Health Agency of Sweden	Maximilian Riess et al
EPI_ISL_3785138	Sweden/10056612/2021	2021-04-15	Europe	Sweden	Swedish national genomic surveillance program of SARS-CoV-2	The Public Health Agency of Sweden	Maximilian Riess et al
EPI_ISL_3785043	Sweden/10056615/2021	2021-04-15	Europe	Sweden	Swedish national genomic surveillance program of SARS-CoV-2	The Public Health Agency of Sweden	Maximilian Riess et al
EPI_ISL_3785185	Sweden/10056630/2021	2021-04-15	Europe	Sweden	Swedish national genomic surveillance program of SARS-CoV-2	The Public Health Agency of Sweden	Maximilian Riess et al
EPI_ISL_3784959	Sweden/10056643/2021	2021-04-15	Europe	Sweden	Swedish national genomic surveillance program of SARS-CoV-2	The Public Health Agency of Sweden	Maximilian Riess et al
EPI_ISL_3785070	Sweden/10056651/2021	2021-04-15	Europe	Sweden	Swedish national genomic surveillance program of SARS-CoV-2	The Public Health Agency of Sweden	Maximilian Riess et al
EPI_ISL_3785054	Sweden/10056667/2021	2021-04-15	Europe	Sweden	Swedish national genomic surveillance program of SARS-CoV-2	The Public Health Agency of Sweden	Maximilian Riess et al
EPI_ISL_3784974	Sweden/10056672/2021	2021-04-15	Europe	Sweden	Swedish national genomic surveillance program of SARS-CoV-2	The Public Health Agency of Sweden	Maximilian Riess et al
EPI_ISL_3785131	Sweden/10056676/2021	2021-04-15	Europe	Sweden	Swedish national genomic surveillance program of SARS-CoV-2	The Public Health Agency of Sweden	Maximilian Riess et al
EPI_ISL_3785144	Sweden/10056683/2021	2021-04-15	Europe	Sweden	Swedish national genomic surveillance program of SARS-CoV-2	The Public Health Agency of Sweden	Maximilian Riess et al
EPI_ISL_3785091	Sweden/10056728/2021	2021-04-15	Europe	Sweden	Swedish national genomic surveillance program of SARS-CoV-2	The Public Health Agency of Sweden	Maximilian Riess et al
EPI_ISL_3785221	Sweden/10056738/2021	2021-04-15	Europe	Sweden	Swedish national genomic surveillance program of SARS-CoV-2	The Public Health Agency of Sweden	Maximilian Riess et al
EPI_ISL_3785096	Sweden/10056742/2021	2021-04-15	Europe	Sweden	Swedish national genomic surveillance program of SARS-CoV-2	The Public Health Agency of Sweden	Maximilian Riess et al
EPI_ISL_3785061	Sweden/10056767/2021	2021-04-15	Europe	Sweden	Swedish national genomic surveillance program of SARS-CoV-2	The Public Health Agency of Sweden	Maximilian Riess et al
EPI_ISL_3784947	Sweden/10056769/2021	2021-04-15	Europe	Sweden	Swedish national genomic surveillance program of SARS-CoV-2	The Public Health Agency of Sweden	Maximilian Riess et al
EPI_ISL_3785165	Sweden/10056820/2021	2021-04-15	Europe	Sweden	Swedish national genomic surveillance program of SARS-CoV-2	The Public Health Agency of Sweden	Maximilian Riess et al
EPI_ISL_3785149	Sweden/10056831/2021	2021-04-15	Europe	Sweden	Swedish national genomic surveillance program of SARS-CoV-2	The Public Health Agency of Sweden	Maximilian Riess et al
EPI_ISL_3785125	Sweden/10056835/2021	2021-04-15	Europe	Sweden	Swedish national genomic surveillance program of SARS-CoV-2	The Public Health Agency of Sweden	Maximilian Riess et al
EPI_ISL_3785205	Sweden/10056839/2021	2021-04-15	Europe	Sweden	Swedish national genomic surveillance program of SARS-CoV-2	The Public Health Agency of Sweden	Maximilian Riess et al
EPI_ISL_3785212	Sweden/10056875/2021	2021-04-15	Europe	Sweden	Swedish national genomic surveillance program of SARS-CoV-2	The Public Health Agency of Sweden	Maximilian Riess et al
EPI_ISL_3785179	Sweden/10056877/2021	2021-04-15	Europe	Sweden	Swedish national genomic surveillance program of SARS-CoV-2	The Public Health Agency of Sweden	Maximilian Riess et al
EPI_ISL_3784953	Sweden/10056899/2021	2021-04-15	Europe	Sweden	Swedish national genomic surveillance program of SARS-CoV-2	The Public Health Agency of Sweden	Maximilian Riess et al
EPI_ISL_3785077	Sweden/10056905/2021	2021-04-15	Europe	Sweden	Swedish national genomic surveillance program of SARS-CoV-2	The Public Health Agency of Sweden	Maximilian Riess et al
EPI_ISL_3785082	Sweden/10056914/2021	2021-04-15	Europe	Sweden	Swedish national genomic surveillance program of SARS-CoV-2	The Public Health Agency of Sweden	Maximilian Riess et al
EPI_ISL_3785614	Sweden/10056941/2021	2021-04-16	Europe	Sweden	Swedish national genomic surveillance program of SARS-CoV-2	The Public Health Agency of Sweden	Maximilian Riess et al
EPI_ISL_3785575	Sweden/10056946/2021	2021-04-16	Europe	Sweden	Swedish national genomic surveillance program of SARS-CoV-2	The Public Health Agency of Sweden	Maximilian Riess et al
EPI_ISL_3785282	Sweden/10056947/2021	2021-04-16	Europe	Sweden	Swedish national genomic surveillance program of SARS-CoV-2	The Public Health Agency of Sweden	Maximilian Riess et al
EPI_ISL_3785579	Sweden/10056948/2021	2021-04-16	Europe	Sweden	Swedish national genomic surveillance program of SARS-CoV-2	The Public Health Agency of Sweden	Maximilian Riess et al
EPI_ISL_3785416	Sweden/10056957/2021	2021-04-16	Europe	Sweden	Swedish national genomic surveillance program of SARS-CoV-2	The Public Health Agency of Sweden	Maximilian Riess et al
EPI_ISL_3785533	Sweden/10056970/2021	2021-04-16	Europe	Sweden	Swedish national genomic surveillance program of SARS-CoV-2	The Public Health Agency of Sweden	Maximilian Riess et al
EPI_ISL_3785618	Sweden/10057035/2021	2021-04-16	Europe	Sweden	Swedish national genomic surveillance program of SARS-CoV-2	The Public Health Agency of Sweden	Maximilian Riess et al
EPI_ISL_3785601	Sweden/10057041/2021	2021-04-16	Europe	Sweden	Swedish national genomic surveillance program of SARS-CoV-2	The Public Health Agency of Sweden	Maximilian Riess et al
EPI_ISL_3785374	Sweden/10057053/2021	2021-04-16	Europe	Sweden	Swedish national genomic surveillance program of SARS-CoV-2	The Public Health Agency of Sweden	Maximilian Riess et al
EPI_ISL_3785366	Sweden/10057056/2021	2021-04-16	Europe	Sweden	Swedish national genomic surveillance program of SARS-CoV-2	The Public Health Agency of Sweden	Maximilian Riess et al
EPI_ISL_3785403	Sweden/10057057/2021	2021-04-16	Europe	Sweden	Swedish national genomic surveillance program of SARS-CoV-2	The Public Health Agency of Sweden	Maximilian Riess et al
EPI_ISL_3785655	Sweden/10057072/2021	2021-04-16	Europe	Sweden	Swedish national genomic surveillance program of SARS-CoV-2	The Public Health Agency of Sweden	Maximilian Riess et al
EPI_ISL_3785397	Sweden/10057107/2021	2021-04-16	Europe	Sweden	Swedish national genomic surveillance program of SARS-CoV-2	The Public Health Agency of Sweden	Maximilian Riess et al
EPI_ISL_3785444	Sweden/10057111/2021	2021-04-16	Europe	Sweden	Swedish national genomic surveillance program of SARS-CoV-2	The Public Health Agency of Sweden	Maximilian Riess et al
EPI_ISL_3785388	Sweden/10057125/2021	2021-04-16	Europe	Sweden	Swedish national genomic surveillance program of SARS-CoV-2	The Public Health Agency of Sweden	Maximilian Riess et al
EPI_ISL_3785422	Sweden/10057144/2021	2021-04-16	Europe	Sweden	Swedish national genomic surveillance program of SARS-CoV-2	The Public Health Agency of Sweden	Maximilian Riess et al
EPI_ISL_3785557	Sweden/10057148/2021	2021-04-16	Europe	Sweden	Swedish national genomic surveillance program of SARS-CoV-2	The Public Health Agency of Sweden	Maximilian Riess et al
EPI_ISL_3785271	Sweden/10057167/2021	2021-04-16	Europe	Sweden	Swedish national genomic surveillance program of SARS-CoV-2	The Public Health Agency of Sweden	Maximilian Riess et al
EPI_ISL_3785440	Sweden/10057168/2021	2021-04-16	Europe	Sweden	Swedish national genomic surveillance program of SARS-CoV-2	The Public Health Agency of Sweden	Maximilian Riess et al
EPI_ISL_3785378	Sweden/10057201/2021	2021-04-16	Europe	Sweden	Swedish national genomic surveillance program of SARS-CoV-2	The Public Health Agency of Sweden	Maximilian Riess et al
EPI_ISL_3785264	Sweden/10057218/2021	2021-04-16	Europe	Sweden	Swedish national genomic surveillance program of SARS-CoV-2	The Public Health Agency of Sweden	Maximilian Riess et al
EPI_ISL_3785748	Sweden/10057232/2021	2021-04-16	Europe	Sweden	Swedish national genomic surveillance program of SARS-CoV-2	The Public Health Agency of Sweden	Maximilian Riess et al
EPI_ISL_3785597	Sweden/10057235/2021	2021-04-16	Europe	Sweden	Swedish national genomic surveillance program of SARS-CoV-2	The Public Health Agency of Sweden	Maximilian Riess et al
EPI_ISL_3785561	Sweden/10057240/2021	2021-04-16	Europe	Sweden	Swedish national genomic surveillance program of SARS-CoV-2	The Public Health Agency of Sweden	Maximilian Riess et al
EPI_ISL_3785733	Sweden/10057244/2021	2021-04-16	Europe	Sweden	Swedish national genomic surveillance program of SARS-CoV-2	The Public Health Agency of Sweden	Maximilian Riess et al
EPI_ISL_3785383	Sweden/10057245/2021	2021-04-16	Europe	Sweden	Swedish national genomic surveillance program of SARS-CoV-2	The Public Health Agency of Sweden	Maximilian Riess et al
EPI_ISL_3785287	Sweden/10057247/2021	2021-04-16	Europe	Sweden	Swedish national genomic surveillance program of SARS-CoV-2	The Public Health Agency of Sweden	Maximilian Riess et al
EPI_ISL_3785434	Sweden/10057251/2021	2021-04-16	Europe	Sweden	Swedish national genomic surveillance program of SARS-CoV-2	The Public Health Agency of Sweden	Maximilian Riess et al
EPI_ISL_3785370	Sweden/10057343/2021	2021-04-16	Europe	Sweden	Swedish national genomic surveillance program of SARS-CoV-2	The Public Health Agency of Sweden	Maximilian Riess et al
EPI_ISL_3785583	Sweden/10057345/2021	2021-04-16	Europe	Sweden	Swedish national genomic surveillance program of SARS-CoV-2	The Public Health Agency of Sweden	Maximilian Riess et al
EPI_ISL_3785276	Sweden/10057348/2021	2021-04-16	Europe	Sweden	Swedish national genomic surveillance program of SARS-CoV-2	The Public Health Agency of Sweden	Maximilian Riess et al
EPI_ISL_3785591	Sweden/10057351/2021	2021-04-16	Europe	Sweden	Swedish national genomic surveillance program of SARS-CoV-2	The Public Health Agency of Sweden	Maximilian Riess et al
EPI_ISL_3785552	Sweden/10057358/2021	2021-04-16	Europe	Sweden	Swedish national genomic surveillance program of SARS-CoV-2	The Public Health Agency of Sweden	Maximilian Riess et al
EPI_ISL_3785844	Sweden/10057380/2021	2021-04-16	Europe	Sweden	Swedish national genomic surveillance program of SARS-CoV-2	The Public Health Agency of Sweden	Maximilian Riess et al
EPI_ISL_3785737	Sweden/10057381/2021	2021-04-16	Europe	Sweden	Swedish national genomic surveillance program of SARS-CoV-2	The Public Health Agency of Sweden	Maximilian Riess et al
EPI_ISL_3785410	Sweden/10057385/2021	2021-04-16	Europe	Sweden	Swedish national genomic surveillance program of SARS-CoV-2	The Public Health Agency of Sweden	Maximilian Riess et al
EPI_ISL_3785392	Sweden/10057394/2021	2021-04-16	Europe	Sweden	Swedish national genomic surveillance program of SARS-CoV-2	The Public Health Agency of Sweden	Maximilian Riess et al
EPI_ISL_3785565	Sweden/10057416/2021	2021-04-16	Europe	Sweden	Swedish national genomic surveillance program of SARS-CoV-2	The Public Health Agency of Sweden	Maximilian Riess et al
EPI_ISL_3785428	Sweden/10057434/2021	2021-04-16	Europe	Sweden	Swedish national genomic surveillance program of SARS-CoV-2	The Public Health Agency of Sweden	Maximilian Riess et al
EPI_ISL_3785741	Sweden/10057491/2021	2021-04-16	Europe	Sweden	Swedish national genomic surveillance program of SARS-CoV-2	The Public Health Agency of Sweden	Maximilian Riess et al
EPI_ISL_3785292	Sweden/10057504/2021	2021-04-16	Europe	Sweden	Swedish national genomic surveillance program of SARS-CoV-2	The Public Health Agency of Sweden	Maximilian Riess et al
EPI_ISL_3785527	Sweden/10057507/2021	2021-04-16	Europe	Sweden	Swedish national genomic surveillance program of SARS-CoV-2	The Public Health Agency of Sweden	Maximilian Riess et al
EPI_ISL_3785720	Sweden/10057513/2021	2021-04-16	Europe	Sweden	Swedish national genomic surveillance program of SARS-CoV-2	The Public Health Agency of Sweden	Maximilian Riess et al
EPI_ISL_3785668	Sweden/10057524/2021	2021-04-16	Europe	Sweden	Swedish national genomic surveillance program of SARS-CoV-2	The Public Health Agency of Sweden	Maximilian Riess et al
EPI_ISL_3785481	Sweden/10057537/2021	2021-04-16	Europe	Sweden	Swedish national genomic surveillance program of SARS-CoV-2	The Public Health Agency of Sweden	Maximilian Riess et al
EPI_ISL_3785308	Sweden/10057556/2021	2021-04-16	Europe	Sweden	Swedish national genomic surveillance program of SARS-CoV-2	The Public Health Agency of Sweden	Maximilian Riess et al
EPI_ISL_3785472	Sweden/10057559/2021	2021-04-16	Europe	Sweden	Swedish national genomic surveillance program of SARS-CoV-2	The Public Health Agency of Sweden	Maximilian Riess et al
EPI_ISL_3785500	Sweden/10057568/2021	2021-04-16	Europe	Sweden	Swedish national genomic surveillance program of SARS-CoV-2	The Public Health Agency of Sweden	Maximilian Riess et al
EPI_ISL_3785495	Sweden/10057582/2021	2021-04-16	Europe	Sweden	Swedish national genomic surveillance program of SARS-CoV-2	The Public Health Agency of Sweden	Maximilian Riess et al
EPI_ISL_3785313	Sweden/10057597/2021	2021-04-16	Europe	Sweden	Swedish national genomic surveillance program of SARS-CoV-2	The Public Health Agency of Sweden	Maximilian Riess et al
EPI_ISL_3785547	Sweden/10057599/2021	2021-04-16	Europe	Sweden	Swedish national genomic surveillance program of SARS-CoV-2	The Public Health Agency of Sweden	Maximilian Riess et al
EPI_ISL_3785715	Sweden/10057608/2021	2021-04-16	Europe	Sweden	Swedish national genomic surveillance program of SARS-CoV-2	The Public Health Agency of Sweden	Maximilian Riess et al
EPI_ISL_3785487	Sweden/10057609/2021	2021-04-16	Europe	Sweden	Swedish national genomic surveillance program of SARS-CoV-2	The Public Health Agency of Sweden	Maximilian Riess et al
EPI_ISL_3785462	Sweden/10057610/2021	2021-04-16	Europe	Sweden	Swedish national genomic surveillance program of SARS-CoV-2	The Public Health Agency of Sweden	Maximilian Riess et al
EPI_ISL_3785710	Sweden/10057615/2021	2021-04-16	Europe	Sweden	Swedish national genomic surveillance program of SARS-CoV-2	The Public Health Agency of Sweden	Maximilian Riess et al
EPI_ISL_3785797	Sweden/10057634/2021	2021-04-16	Europe	Sweden	Swedish national genomic surveillance program of SARS-CoV-2	The Public Health Agency of Sweden	Maximilian Riess et al
EPI_ISL_3785658	Sweden/10057637/2021	2021-04-16	Europe	Sweden	Swedish national genomic surveillance program of SARS-CoV-2	The Public Health Agency of Sweden	Maximilian Riess et al
EPI_ISL_3785537	Sweden/10057648/2021	2021-04-16	Europe	Sweden	Swedish national genomic surveillance program of SARS-CoV-2	The Public Health Agency of Sweden	Maximilian Riess et al
EPI_ISL_3785457	Sweden/10057668/2021	2021-04-16	Europe	Sweden	Swedish national genomic surveillance program of SARS-CoV-2	The Public Health Agency of Sweden	Maximilian Riess et al
EPI_ISL_3785646	Sweden/10057681/2021	2021-04-16	Europe	Sweden	Swedish national genomic surveillance program of SARS-CoV-2	The Public Health Agency of Sweden	Maximilian Riess et al
EPI_ISL_3785744	Sweden/10057694/2021	2021-04-16	Europe	Sweden	Swedish national genomic surveillance program of SARS-CoV-2	The Public Health Agency of Sweden	Maximilian Riess et al
EPI_ISL_3785622	Sweden/10057702/2021	2021-04-16	Europe	Sweden	Swedish national genomic surveillance program of SARS-CoV-2	The Public Health Agency of Sweden	Maximilian Riess et al
EPI_ISL_3785703	Sweden/10057704/2021	2021-04-16	Europe	Sweden	Swedish national genomic surveillance program of SARS-CoV-2	The Public Health Agency of Sweden	Maximilian Riess et al
EPI_ISL_3785809	Sweden/10057715/2021	2021-04-16	Europe	Sweden	Swedish national genomic surveillance program of SARS-CoV-2	The Public Health Agency of Sweden	Maximilian Riess et al
EPI_ISL_3785570	Sweden/10057717/2021	2021-04-16	Europe	Sweden	Swedish national genomic surveillance program of SARS-CoV-2	The Public Health Agency of Sweden	Maximilian Riess et al
EPI_ISL_3785753	Sweden/10057718/2021	2021-04-16	Europe	Sweden	Swedish national genomic surveillance program of SARS-CoV-2	The Public Health Agency of Sweden	Maximilian Riess et al
EPI_ISL_3785662	Sweden/10057723/2021	2021-04-16	Europe	Sweden	Swedish national genomic surveillance program of SARS-CoV-2	The Public Health Agency of Sweden	Maximilian Riess et al
EPI_ISL_3785676	Sweden/10057726/2021	2021-04-16	Europe	Sweden	Swedish national genomic surveillance program of SARS-CoV-2	The Public Health Agency of Sweden	Maximilian Riess et al
EPI_ISL_3785504	Sweden/10057728/2021	2021-04-16	Europe	Sweden	Swedish national genomic surveillance program of SARS-CoV-2	The Public Health Agency of Sweden	Maximilian Riess et al
EPI_ISL_3785640	Sweden/10057729/2021	2021-04-16	Europe	Sweden	Swedish national genomic surveillance program of SARS-CoV-2	The Public Health Agency of Sweden	Maximilian Riess et al
EPI_ISL_3785491	Sweden/10057730/2021	2021-04-16	Europe	Sweden	Swedish national genomic surveillance program of SARS-CoV-2	The Public Health Agency of Sweden	Maximilian Riess et al
EPI_ISL_3785351	Sweden/10057733/2021	2021-04-16	Europe	Sweden	Swedish national genomic surveillance program of SARS-CoV-2	The Public Health Agency of Sweden	Maximilian Riess et al
EPI_ISL_3785695	Sweden/10057734/2021	2021-04-16	Europe	Sweden	Swedish national genomic surveillance program of SARS-CoV-2	The Public Health Agency of Sweden	Maximilian Riess et al
EPI_ISL_3785299	Sweden/10057735/2021	2021-04-16	Europe	Sweden	Swedish national genomic surveillance program of SARS-CoV-2	The Public Health Agency of Sweden	Maximilian Riess et al
EPI_ISL_3785609	Sweden/10057737/2021	2021-04-16	Europe	Sweden	Swedish national genomic surveillance program of SARS-CoV-2	The Public Health Agency of Sweden	Maximilian Riess et al
EPI_ISL_3785814	Sweden/10057738/2021	2021-04-16	Europe	Sweden	Swedish national genomic surveillance program of SARS-CoV-2	The Public Health Agency of Sweden	Maximilian Riess et al
EPI_ISL_3785605	Sweden/10057741/2021	2021-04-16	Europe	Sweden	Swedish national genomic surveillance program of SARS-CoV-2	The Public Health Agency of Sweden	Maximilian Riess et al
EPI_ISL_3785686	Sweden/10057754/2021	2021-04-16	Europe	Sweden	Swedish national genomic surveillance program of SARS-CoV-2	The Public Health Agency of Sweden	Maximilian Riess et al
EPI_ISL_3785651	Sweden/10057759/2021	2021-04-16	Europe	Sweden	Swedish national genomic surveillance program of SARS-CoV-2	The Public Health Agency of Sweden	Maximilian Riess et al
EPI_ISL_3785513	Sweden/10057762/2021	2021-04-16	Europe	Sweden	Swedish national genomic surveillance program of SARS-CoV-2	The Public Health Agency of Sweden	Maximilian Riess et al
EPI_ISL_3785346	Sweden/10057763/2021	2021-04-16	Europe	Sweden	Swedish national genomic surveillance program of SARS-CoV-2	The Public Health Agency of Sweden	Maximilian Riess et al
EPI_ISL_3785450	Sweden/10057764/2021	2021-04-16	Europe	Sweden	Swedish national genomic surveillance program of SARS-CoV-2	The Public Health Agency of Sweden	Maximilian Riess et al
EPI_ISL_3785689	Sweden/10057768/2021	2021-04-16	Europe	Sweden	Swedish national genomic surveillance program of SARS-CoV-2	The Public Health Agency of Sweden	Maximilian Riess et al
EPI_ISL_3785467	Sweden/10057786/2021	2021-04-16	Europe	Sweden	Swedish national genomic surveillance program of SARS-CoV-2	The Public Health Agency of Sweden	Maximilian Riess et al
EPI_ISL_3785670	Sweden/10057796/2021	2021-04-16	Europe	Sweden	Swedish national genomic surveillance program of SARS-CoV-2	The Public Health Agency of Sweden	Maximilian Riess et al
EPI_ISL_3785831	Sweden/10057802/2021	2021-04-16	Europe	Sweden	Swedish national genomic surveillance program of SARS-CoV-2	The Public Health Agency of Sweden	Maximilian Riess et al
EPI_ISL_3785335	Sweden/10057808/2021	2021-04-16	Europe	Sweden	Swedish national genomic surveillance program of SARS-CoV-2	The Public Health Agency of Sweden	Maximilian Riess et al
EPI_ISL_3785475	Sweden/10057846/2021	2021-04-16	Europe	Sweden	Swedish national genomic surveillance program of SARS-CoV-2	The Public Health Agency of Sweden	Maximilian Riess et al
EPI_ISL_3785630	Sweden/10057853/2021	2021-04-16	Europe	Sweden	Swedish national genomic surveillance program of SARS-CoV-2	The Public Health Agency of Sweden	Maximilian Riess et al
EPI_ISL_3785626	Sweden/10057870/2021	2021-04-16	Europe	Sweden	Swedish national genomic surveillance program of SARS-CoV-2	The Public Health Agency of Sweden	Maximilian Riess et al
EPI_ISL_3785587	Sweden/10057877/2021	2021-04-16	Europe	Sweden	Swedish national genomic surveillance program of SARS-CoV-2	The Public Health Agency of Sweden	Maximilian Riess et al
EPI_ISL_3785303	Sweden/10057897/2021	2021-04-16	Europe	Sweden	Swedish national genomic surveillance program of SARS-CoV-2	The Public Health Agency of Sweden	Maximilian Riess et al
EPI_ISL_3785724	Sweden/10057901/2021	2021-04-16	Europe	Sweden	Swedish national genomic surveillance program of SARS-CoV-2	The Public Health Agency of Sweden	Maximilian Riess et al
EPI_ISL_3785542	Sweden/10057919/2021	2021-04-16	Europe	Sweden	Swedish national genomic surveillance program of SARS-CoV-2	The Public Health Agency of Sweden	Maximilian Riess et al
EPI_ISL_3785355	Sweden/10057924/2021	2021-04-16	Europe	Sweden	Swedish national genomic surveillance program of SARS-CoV-2	The Public Health Agency of Sweden	Maximilian Riess et al
EPI_ISL_3785728	Sweden/10057925/2021	2021-04-16	Europe	Sweden	Swedish national genomic surveillance program of SARS-CoV-2	The Public Health Agency of Sweden	Maximilian Riess et al
EPI_ISL_3785681	Sweden/10057955/2021	2021-04-16	Europe	Sweden	Swedish national genomic surveillance program of SARS-CoV-2	The Public Health Agency of Sweden	Maximilian Riess et al
EPI_ISL_3785634	Sweden/10057959/2021	2021-04-16	Europe	Sweden	Swedish national genomic surveillance program of SARS-CoV-2	The Public Health Agency of Sweden	Maximilian Riess et al
EPI_ISL_3785837	Sweden/10057962/2021	2021-04-16	Europe	Sweden	Swedish national genomic surveillance program of SARS-CoV-2	The Public Health Agency of Sweden	Maximilian Riess et al
EPI_ISL_3785699	Sweden/10057982/2021	2021-04-16	Europe	Sweden	Swedish national genomic surveillance program of SARS-CoV-2	The Public Health Agency of Sweden	Maximilian Riess et al
EPI_ISL_3785820	Sweden/10057987/2021	2021-04-16	Europe	Sweden	Swedish national genomic surveillance program of SARS-CoV-2	The Public Health Agency of Sweden	Maximilian Riess et al
EPI_ISL_3785360	Sweden/10057990/2021	2021-04-16	Europe	Sweden	Swedish national genomic surveillance program of SARS-CoV-2	The Public Health Agency of Sweden	Maximilian Riess et al
EPI_ISL_3785706	Sweden/10057994/2021	2021-04-16	Europe	Sweden	Swedish national genomic surveillance program of SARS-CoV-2	The Public Health Agency of Sweden	Maximilian Riess et al
EPI_ISL_3785521	Sweden/10057999/2021	2021-04-16	Europe	Sweden	Swedish national genomic surveillance program of SARS-CoV-2	The Public Health Agency of Sweden	Maximilian Riess et al
EPI_ISL_3785509	Sweden/10058003/2021	2021-04-16	Europe	Sweden	Swedish national genomic surveillance program of SARS-CoV-2	The Public Health Agency of Sweden	Maximilian Riess et al
EPI_ISL_3785825	Sweden/10058017/2021	2021-04-16	Europe	Sweden	Swedish national genomic surveillance program of SARS-CoV-2	The Public Health Agency of Sweden	Maximilian Riess et al
EPI_ISL_2032750	Sweden/10058063/2021	2021-04-19	Europe	Sweden	Swedish national genomic surveillance program of SARS-CoV-2	The Public Health Agency of Sweden	Maximilian Riess et al
EPI_ISL_2032826	Sweden/10058077/2021	2021-04-19	Europe	Sweden	Swedish national genomic surveillance program of SARS-CoV-2	The Public Health Agency of Sweden	Maximilian Riess et al
EPI_ISL_2032831	Sweden/10058103/2021	2021-04-19	Europe	Sweden	Swedish national genomic surveillance program of SARS-CoV-2	The Public Health Agency of Sweden	Maximilian Riess et al
EPI_ISL_2032783	Sweden/10058112/2021	2021-04-19	Europe	Sweden	Swedish national genomic surveillance program of SARS-CoV-2	The Public Health Agency of Sweden	Maximilian Riess et al
EPI_ISL_2032822	Sweden/10058113/2021	2021-04-19	Europe	Sweden	Swedish national genomic surveillance program of SARS-CoV-2	The Public Health Agency of Sweden	Maximilian Riess et al
EPI_ISL_2032821	Sweden/10058115/2021	2021-04-19	Europe	Sweden	Swedish national genomic surveillance program of SARS-CoV-2	The Public Health Agency of Sweden	Maximilian Riess et al
EPI_ISL_2032754	Sweden/10058118/2021	2021-04-19	Europe	Sweden	Swedish national genomic surveillance program of SARS-CoV-2	The Public Health Agency of Sweden	Maximilian Riess et al
EPI_ISL_2032743	Sweden/10058126/2021	2021-04-19	Europe	Sweden	Swedish national genomic surveillance program of SARS-CoV-2	The Public Health Agency of Sweden	Maximilian Riess et al
EPI_ISL_2032741	Sweden/10058128/2021	2021-04-19	Europe	Sweden	Swedish national genomic surveillance program of SARS-CoV-2	The Public Health Agency of Sweden	Maximilian Riess et al
EPI_ISL_2032775	Sweden/10058143/2021	2021-04-19	Europe	Sweden	Swedish national genomic surveillance program of SARS-CoV-2	The Public Health Agency of Sweden	Maximilian Riess et al
EPI_ISL_2032832	Sweden/10058147/2021	2021-04-19	Europe	Sweden	Swedish national genomic surveillance program of SARS-CoV-2	The Public Health Agency of Sweden	Maximilian Riess et al
EPI_ISL_2032776	Sweden/10058153/2021	2021-04-19	Europe	Sweden	Swedish national genomic surveillance program of SARS-CoV-2	The Public Health Agency of Sweden	Maximilian Riess et al
EPI_ISL_2032784	Sweden/10058154/2021	2021-04-19	Europe	Sweden	Swedish national genomic surveillance program of SARS-CoV-2	The Public Health Agency of Sweden	Maximilian Riess et al
EPI_ISL_2032833	Sweden/10058204/2021	2021-04-19	Europe	Sweden	Swedish national genomic surveillance program of SARS-CoV-2	The Public Health Agency of Sweden	Maximilian Riess et al
EPI_ISL_2032793	Sweden/10058225/2021	2021-04-19	Europe	Sweden	Swedish national genomic surveillance program of SARS-CoV-2	The Public Health Agency of Sweden	Maximilian Riess et al
EPI_ISL_2032799	Sweden/10058228/2021	2021-04-19	Europe	Sweden	Swedish national genomic surveillance program of SARS-CoV-2	The Public Health Agency of Sweden	Maximilian Riess et al
EPI_ISL_2032753	Sweden/10058230/2021	2021-04-19	Europe	Sweden	Swedish national genomic surveillance program of SARS-CoV-2	The Public Health Agency of Sweden	Maximilian Riess et al
EPI_ISL_2032746	Sweden/10058233/2021	2021-04-19	Europe	Sweden	Swedish national genomic surveillance program of SARS-CoV-2	The Public Health Agency of Sweden	Maximilian Riess et al
EPI_ISL_2032780	Sweden/10058240/2021	2021-04-19	Europe	Sweden	Swedish national genomic surveillance program of SARS-CoV-2	The Public Health Agency of Sweden	Maximilian Riess et al
EPI_ISL_2032787	Sweden/10058251/2021	2021-04-19	Europe	Sweden	Swedish national genomic surveillance program of SARS-CoV-2	The Public Health Agency of Sweden	Maximilian Riess et al
EPI_ISL_2032773	Sweden/10058252/2021	2021-04-19	Europe	Sweden	Swedish national genomic surveillance program of SARS-CoV-2	The Public Health Agency of Sweden	Maximilian Riess et al
EPI_ISL_2032823	Sweden/10058254/2021	2021-04-19	Europe	Sweden	Swedish national genomic surveillance program of SARS-CoV-2	The Public Health Agency of Sweden	Maximilian Riess et al
EPI_ISL_2032778	Sweden/10058262/2021	2021-04-19	Europe	Sweden	Swedish national genomic surveillance program of SARS-CoV-2	The Public Health Agency of Sweden	Maximilian Riess et al
EPI_ISL_2032806	Sweden/10058275/2021	2021-04-19	Europe	Sweden	Swedish national genomic surveillance program of SARS-CoV-2	The Public Health Agency of Sweden	Maximilian Riess et al
EPI_ISL_2032804	Sweden/10058276/2021	2021-04-19	Europe	Sweden	Swedish national genomic surveillance program of SARS-CoV-2	The Public Health Agency of Sweden	Maximilian Riess et al
EPI_ISL_2032749	Sweden/10058308/2021	2021-04-19	Europe	Sweden	Swedish national genomic surveillance program of SARS-CoV-2	The Public Health Agency of Sweden	Maximilian Riess et al
EPI_ISL_2032829	Sweden/10058319/2021	2021-04-19	Europe	Sweden	Swedish national genomic surveillance program of SARS-CoV-2	The Public Health Agency of Sweden	Maximilian Riess et al
EPI_ISL_2032889	Sweden/10058327/2021	2021-04-19	Europe	Sweden	Swedish national genomic surveillance program of SARS-CoV-2	The Public Health Agency of Sweden	Maximilian Riess et al
EPI_ISL_2032803	Sweden/10058328/2021	2021-04-19	Europe	Sweden	Swedish national genomic surveillance program of SARS-CoV-2	The Public Health Agency of Sweden	Maximilian Riess et al
EPI_ISL_2032788	Sweden/10058335/2021	2021-04-19	Europe	Sweden	Swedish national genomic surveillance program of SARS-CoV-2	The Public Health Agency of Sweden	Maximilian Riess et al
EPI_ISL_2032747	Sweden/10058339/2021	2021-04-19	Europe	Sweden	Swedish national genomic surveillance program of SARS-CoV-2	The Public Health Agency of Sweden	Maximilian Riess et al
EPI_ISL_2032828	Sweden/10058340/2021	2021-04-19	Europe	Sweden	Swedish national genomic surveillance program of SARS-CoV-2	The Public Health Agency of Sweden	Maximilian Riess et al
EPI_ISL_2032745	Sweden/10058347/2021	2021-04-19	Europe	Sweden	Swedish national genomic surveillance program of SARS-CoV-2	The Public Health Agency of Sweden	Maximilian Riess et al
EPI_ISL_2032742	Sweden/10058349/2021	2021-04-19	Europe	Sweden	Swedish national genomic surveillance program of SARS-CoV-2	The Public Health Agency of Sweden	Maximilian Riess et al
EPI_ISL_2032827	Sweden/10058352/2021	2021-04-19	Europe	Sweden	Swedish national genomic surveillance program of SARS-CoV-2	The Public Health Agency of Sweden	Maximilian Riess et al
EPI_ISL_2032830	Sweden/10058357/2021	2021-04-19	Europe	Sweden	Swedish national genomic surveillance program of SARS-CoV-2	The Public Health Agency of Sweden	Maximilian Riess et al
EPI_ISL_2032740	Sweden/10058371/2021	2021-04-19	Europe	Sweden	Swedish national genomic surveillance program of SARS-CoV-2	The Public Health Agency of Sweden	Maximilian Riess et al
EPI_ISL_2032791	Sweden/10058381/2021	2021-04-19	Europe	Sweden	Swedish national genomic surveillance program of SARS-CoV-2	The Public Health Agency of Sweden	Maximilian Riess et al
EPI_ISL_2032800	Sweden/10058385/2021	2021-04-19	Europe	Sweden	Swedish national genomic surveillance program of SARS-CoV-2	The Public Health Agency of Sweden	Maximilian Riess et al
EPI_ISL_2032792	Sweden/10058387/2021	2021-04-19	Europe	Sweden	Swedish national genomic surveillance program of SARS-CoV-2	The Public Health Agency of Sweden	Maximilian Riess et al
EPI_ISL_2032825	Sweden/10058389/2021	2021-04-19	Europe	Sweden	Swedish national genomic surveillance program of SARS-CoV-2	The Public Health Agency of Sweden	Maximilian Riess et al
EPI_ISL_2032751	Sweden/10058403/2021	2021-04-19	Europe	Sweden	Swedish national genomic surveillance program of SARS-CoV-2	The Public Health Agency of Sweden	Maximilian Riess et al
EPI_ISL_2032834	Sweden/10058404/2021	2021-04-19	Europe	Sweden	Swedish national genomic surveillance program of SARS-CoV-2	The Public Health Agency of Sweden	Maximilian Riess et al
EPI_ISL_2032774	Sweden/10058426/2021	2021-04-19	Europe	Sweden	Swedish national genomic surveillance program of SARS-CoV-2	The Public Health Agency of Sweden	Maximilian Riess et al
EPI_ISL_2032797	Sweden/10058437/2021	2021-04-19	Europe	Sweden	Swedish national genomic surveillance program of SARS-CoV-2	The Public Health Agency of Sweden	Maximilian Riess et al
EPI_ISL_2032789	Sweden/10058443/2021	2021-04-19	Europe	Sweden	Swedish national genomic surveillance program of SARS-CoV-2	The Public Health Agency of Sweden	Maximilian Riess et al
EPI_ISL_2032802	Sweden/10058454/2021	2021-04-19	Europe	Sweden	Swedish national genomic surveillance program of SARS-CoV-2	The Public Health Agency of Sweden	Maximilian Riess et al
EPI_ISL_2032744	Sweden/10058455/2021	2021-04-19	Europe	Sweden	Swedish national genomic surveillance program of SARS-CoV-2	The Public Health Agency of Sweden	Maximilian Riess et al
EPI_ISL_2032779	Sweden/10058456/2021	2021-04-19	Europe	Sweden	Swedish national genomic surveillance program of SARS-CoV-2	The Public Health Agency of Sweden	Maximilian Riess et al
EPI_ISL_2032785	Sweden/10058465/2021	2021-04-19	Europe	Sweden	Swedish national genomic surveillance program of SARS-CoV-2	The Public Health Agency of Sweden	Maximilian Riess et al
EPI_ISL_2032805	Sweden/10058468/2021	2021-04-19	Europe	Sweden	Swedish national genomic surveillance program of SARS-CoV-2	The Public Health Agency of Sweden	Maximilian Riess et al
EPI_ISL_2032786	Sweden/10058469/2021	2021-04-19	Europe	Sweden	Swedish national genomic surveillance program of SARS-CoV-2	The Public Health Agency of Sweden	Maximilian Riess et al
EPI_ISL_2032777	Sweden/10058489/2021	2021-04-19	Europe	Sweden	Swedish national genomic surveillance program of SARS-CoV-2	The Public Health Agency of Sweden	Maximilian Riess et al
EPI_ISL_2032798	Sweden/10058493/2021	2021-04-19	Europe	Sweden	Swedish national genomic surveillance program of SARS-CoV-2	The Public Health Agency of Sweden	Maximilian Riess et al
EPI_ISL_2032752	Sweden/10058495/2021	2021-04-19	Europe	Sweden	Swedish national genomic surveillance program of SARS-CoV-2	The Public Health Agency of Sweden	Maximilian Riess et al
EPI_ISL_2032781	Sweden/10058501/2021	2021-04-19	Europe	Sweden	Swedish national genomic surveillance program of SARS-CoV-2	The Public Health Agency of Sweden	Maximilian Riess et al
EPI_ISL_2032790	Sweden/10058512/2021	2021-04-19	Europe	Sweden	Swedish national genomic surveillance program of SARS-CoV-2	The Public Health Agency of Sweden	Maximilian Riess et al
EPI_ISL_2032794	Sweden/10058515/2021	2021-04-19	Europe	Sweden	Swedish national genomic surveillance program of SARS-CoV-2	The Public Health Agency of Sweden	Maximilian Riess et al
EPI_ISL_2032795	Sweden/10058519/2021	2021-04-19	Europe	Sweden	Swedish national genomic surveillance program of SARS-CoV-2	The Public Health Agency of Sweden	Maximilian Riess et al
EPI_ISL_2032782	Sweden/10058522/2021	2021-04-19	Europe	Sweden	Swedish national genomic surveillance program of SARS-CoV-2	The Public Health Agency of Sweden	Maximilian Riess et al
EPI_ISL_2032801	Sweden/10058550/2021	2021-04-19	Europe	Sweden	Swedish national genomic surveillance program of SARS-CoV-2	The Public Health Agency of Sweden	Maximilian Riess et al
EPI_ISL_2032842	Sweden/10058570/2021	2021-04-19	Europe	Sweden	Swedish national genomic surveillance program of SARS-CoV-2	The Public Health Agency of Sweden	Maximilian Riess et al
EPI_ISL_2032846	Sweden/10058576/2021	2021-04-19	Europe	Sweden	Swedish national genomic surveillance program of SARS-CoV-2	The Public Health Agency of Sweden	Maximilian Riess et al
EPI_ISL_2032855	Sweden/10058597/2021	2021-04-19	Europe	Sweden	Swedish national genomic surveillance program of SARS-CoV-2	The Public Health Agency of Sweden	Maximilian Riess et al
EPI_ISL_2032810	Sweden/10058618/2021	2021-04-19	Europe	Sweden	Swedish national genomic surveillance program of SARS-CoV-2	The Public Health Agency of Sweden	Maximilian Riess et al
EPI_ISL_2032814	Sweden/10058620/2021	2021-04-19	Europe	Sweden	Swedish national genomic surveillance program of SARS-CoV-2	The Public Health Agency of Sweden	Maximilian Riess et al
EPI_ISL_2032762	Sweden/10058622/2021	2021-04-19	Europe	Sweden	Swedish national genomic surveillance program of SARS-CoV-2	The Public Health Agency of Sweden	Maximilian Riess et al
EPI_ISL_2032756	Sweden/10058623/2021	2021-04-19	Europe	Sweden	Swedish national genomic surveillance program of SARS-CoV-2	The Public Health Agency of Sweden	Maximilian Riess et al
EPI_ISL_2032866	Sweden/10058624/2021	2021-04-19	Europe	Sweden	Swedish national genomic surveillance program of SARS-CoV-2	The Public Health Agency of Sweden	Maximilian Riess et al
EPI_ISL_2032809	Sweden/10058647/2021	2021-04-19	Europe	Sweden	Swedish national genomic surveillance program of SARS-CoV-2	The Public Health Agency of Sweden	Maximilian Riess et al
EPI_ISL_2032764	Sweden/10058652/2021	2021-04-19	Europe	Sweden	Swedish national genomic surveillance program of SARS-CoV-2	The Public Health Agency of Sweden	Maximilian Riess et al
EPI_ISL_2032819	Sweden/10058659/2021	2021-04-19	Europe	Sweden	Swedish national genomic surveillance program of SARS-CoV-2	The Public Health Agency of Sweden	Maximilian Riess et al
EPI_ISL_2032811	Sweden/10058662/2021	2021-04-19	Europe	Sweden	Swedish national genomic surveillance program of SARS-CoV-2	The Public Health Agency of Sweden	Maximilian Riess et al
EPI_ISL_2032807	Sweden/10058671/2021	2021-04-19	Europe	Sweden	Swedish national genomic surveillance program of SARS-CoV-2	The Public Health Agency of Sweden	Maximilian Riess et al
EPI_ISL_2032765	Sweden/10058674/2021	2021-04-19	Europe	Sweden	Swedish national genomic surveillance program of SARS-CoV-2	The Public Health Agency of Sweden	Maximilian Riess et al
EPI_ISL_2032862	Sweden/10058683/2021	2021-04-19	Europe	Sweden	Swedish national genomic surveillance program of SARS-CoV-2	The Public Health Agency of Sweden	Maximilian Riess et al
EPI_ISL_2032820	Sweden/10058696/2021	2021-04-19	Europe	Sweden	Swedish national genomic surveillance program of SARS-CoV-2	The Public Health Agency of Sweden	Maximilian Riess et al
EPI_ISL_2032759	Sweden/10058702/2021	2021-04-19	Europe	Sweden	Swedish national genomic surveillance program of SARS-CoV-2	The Public Health Agency of Sweden	Maximilian Riess et al
EPI_ISL_2032871	Sweden/10058704/2021	2021-04-19	Europe	Sweden	Swedish national genomic surveillance program of SARS-CoV-2	The Public Health Agency of Sweden	Maximilian Riess et al
EPI_ISL_2032808	Sweden/10058707/2021	2021-04-19	Europe	Sweden	Swedish national genomic surveillance program of SARS-CoV-2	The Public Health Agency of Sweden	Maximilian Riess et al
EPI_ISL_2032850	Sweden/10058719/2021	2021-04-19	Europe	Sweden	Swedish national genomic surveillance program of SARS-CoV-2	The Public Health Agency of Sweden	Maximilian Riess et al
EPI_ISL_2032758	Sweden/10058732/2021	2021-04-19	Europe	Sweden	Swedish national genomic surveillance program of SARS-CoV-2	The Public Health Agency of Sweden	Maximilian Riess et al
EPI_ISL_2032841	Sweden/10058734/2021	2021-04-19	Europe	Sweden	Swedish national genomic surveillance program of SARS-CoV-2	The Public Health Agency of Sweden	Maximilian Riess et al
EPI_ISL_2032887	Sweden/10058737/2021	2021-04-19	Europe	Sweden	Swedish national genomic surveillance program of SARS-CoV-2	The Public Health Agency of Sweden	Maximilian Riess et al
EPI_ISL_2032847	Sweden/10058750/2021	2021-04-19	Europe	Sweden	Swedish national genomic surveillance program of SARS-CoV-2	The Public Health Agency of Sweden	Maximilian Riess et al
EPI_ISL_2032853	Sweden/10058752/2021	2021-04-19	Europe	Sweden	Swedish national genomic surveillance program of SARS-CoV-2	The Public Health Agency of Sweden	Maximilian Riess et al
EPI_ISL_2032885	Sweden/10058762/2021	2021-04-19	Europe	Sweden	Swedish national genomic surveillance program of SARS-CoV-2	The Public Health Agency of Sweden	Maximilian Riess et al
EPI_ISL_2032815	Sweden/10058764/2021	2021-04-19	Europe	Sweden	Swedish national genomic surveillance program of SARS-CoV-2	The Public Health Agency of Sweden	Maximilian Riess et al
EPI_ISL_2032760	Sweden/10058765/2021	2021-04-19	Europe	Sweden	Swedish national genomic surveillance program of SARS-CoV-2	The Public Health Agency of Sweden	Maximilian Riess et al
EPI_ISL_2032816	Sweden/10058766/2021	2021-04-19	Europe	Sweden	Swedish national genomic surveillance program of SARS-CoV-2	The Public Health Agency of Sweden	Maximilian Riess et al
EPI_ISL_3790677	Sweden/10058769/2021	2021-04-19	Europe	Sweden	Swedish national genomic surveillance program of SARS-CoV-2	The Public Health Agency of Sweden	Maximilian Riess et al
EPI_ISL_2032755	Sweden/10058773/2021	2021-04-19	Europe	Sweden	Swedish national genomic surveillance program of SARS-CoV-2	The Public Health Agency of Sweden	Maximilian Riess et al
EPI_ISL_2032870	Sweden/10058774/2021	2021-04-19	Europe	Sweden	Swedish national genomic surveillance program of SARS-CoV-2	The Public Health Agency of Sweden	Maximilian Riess et al
EPI_ISL_2032851	Sweden/10058777/2021	2021-04-19	Europe	Sweden	Swedish national genomic surveillance program of SARS-CoV-2	The Public Health Agency of Sweden	Maximilian Riess et al
EPI_ISL_2032874	Sweden/10058779/2021	2021-04-19	Europe	Sweden	Swedish national genomic surveillance program of SARS-CoV-2	The Public Health Agency of Sweden	Maximilian Riess et al
EPI_ISL_2032757	Sweden/10058780/2021	2021-04-19	Europe	Sweden	Swedish national genomic surveillance program of SARS-CoV-2	The Public Health Agency of Sweden	Maximilian Riess et al
EPI_ISL_2032770	Sweden/10058783/2021	2021-04-19	Europe	Sweden	Swedish national genomic surveillance program of SARS-CoV-2	The Public Health Agency of Sweden	Maximilian Riess et al
EPI_ISL_3790674	Sweden/10058786/2021	2021-04-19	Europe	Sweden	Swedish national genomic surveillance program of SARS-CoV-2	The Public Health Agency of Sweden	Maximilian Riess et al
EPI_ISL_2032813	Sweden/10058788/2021	2021-04-19	Europe	Sweden	Swedish national genomic surveillance program of SARS-CoV-2	The Public Health Agency of Sweden	Maximilian Riess et al
EPI_ISL_3790675	Sweden/10058791/2021	2021-04-19	Europe	Sweden	Swedish national genomic surveillance program of SARS-CoV-2	The Public Health Agency of Sweden	Maximilian Riess et al
EPI_ISL_2032848	Sweden/10058795/2021	2021-04-19	Europe	Sweden	Swedish national genomic surveillance program of SARS-CoV-2	The Public Health Agency of Sweden	Maximilian Riess et al
EPI_ISL_2032766	Sweden/10058801/2021	2021-04-19	Europe	Sweden	Swedish national genomic surveillance program of SARS-CoV-2	The Public Health Agency of Sweden	Maximilian Riess et al
EPI_ISL_2032868	Sweden/10058808/2021	2021-04-19	Europe	Sweden	Swedish national genomic surveillance program of SARS-CoV-2	The Public Health Agency of Sweden	Maximilian Riess et al
EPI_ISL_2032865	Sweden/10058848/2021	2021-04-19	Europe	Sweden	Swedish national genomic surveillance program of SARS-CoV-2	The Public Health Agency of Sweden	Maximilian Riess et al
EPI_ISL_2032861	Sweden/10058862/2021	2021-04-19	Europe	Sweden	Swedish national genomic surveillance program of SARS-CoV-2	The Public Health Agency of Sweden	Maximilian Riess et al
EPI_ISL_2032817	Sweden/10058878/2021	2021-04-19	Europe	Sweden	Swedish national genomic surveillance program of SARS-CoV-2	The Public Health Agency of Sweden	Maximilian Riess et al
EPI_ISL_2032854	Sweden/10058879/2021	2021-04-19	Europe	Sweden	Swedish national genomic surveillance program of SARS-CoV-2	The Public Health Agency of Sweden	Maximilian Riess et al
EPI_ISL_2032772	Sweden/10058910/2021	2021-04-19	Europe	Sweden	Swedish national genomic surveillance program of SARS-CoV-2	The Public Health Agency of Sweden	Maximilian Riess et al
EPI_ISL_2032869	Sweden/10058911/2021	2021-04-19	Europe	Sweden	Swedish national genomic surveillance program of SARS-CoV-2	The Public Health Agency of Sweden	Maximilian Riess et al
EPI_ISL_2032864	Sweden/10058921/2021	2021-04-19	Europe	Sweden	Swedish national genomic surveillance program of SARS-CoV-2	The Public Health Agency of Sweden	Maximilian Riess et al
EPI_ISL_2032863	Sweden/10058934/2021	2021-04-19	Europe	Sweden	Swedish national genomic surveillance program of SARS-CoV-2	The Public Health Agency of Sweden	Maximilian Riess et al
EPI_ISL_2032867	Sweden/10058935/2021	2021-04-19	Europe	Sweden	Swedish national genomic surveillance program of SARS-CoV-2	The Public Health Agency of Sweden	Maximilian Riess et al
EPI_ISL_2032873	Sweden/10058942/2021	2021-04-19	Europe	Sweden	Swedish national genomic surveillance program of SARS-CoV-2	The Public Health Agency of Sweden	Maximilian Riess et al
EPI_ISL_2032768	Sweden/10058951/2021	2021-04-19	Europe	Sweden	Swedish national genomic surveillance program of SARS-CoV-2	The Public Health Agency of Sweden	Maximilian Riess et al
EPI_ISL_2032812	Sweden/10058954/2021	2021-04-19	Europe	Sweden	Swedish national genomic surveillance program of SARS-CoV-2	The Public Health Agency of Sweden	Maximilian Riess et al
EPI_ISL_2032771	Sweden/10058957/2021	2021-04-19	Europe	Sweden	Swedish national genomic surveillance program of SARS-CoV-2	The Public Health Agency of Sweden	Maximilian Riess et al
EPI_ISL_2032818	Sweden/10058967/2021	2021-04-19	Europe	Sweden	Swedish national genomic surveillance program of SARS-CoV-2	The Public Health Agency of Sweden	Maximilian Riess et al
EPI_ISL_2032761	Sweden/10059035/2021	2021-04-19	Europe	Sweden	Swedish national genomic surveillance program of SARS-CoV-2	The Public Health Agency of Sweden	Maximilian Riess et al
EPI_ISL_2032769	Sweden/10059044/2021	2021-04-19	Europe	Sweden	Swedish national genomic surveillance program of SARS-CoV-2	The Public Health Agency of Sweden	Maximilian Riess et al
EPI_ISL_2032767	Sweden/10059064/2021	2021-04-19	Europe	Sweden	Swedish national genomic surveillance program of SARS-CoV-2	The Public Health Agency of Sweden	Maximilian Riess et al
EPI_ISL_2032763	Sweden/10059071/2021	2021-04-19	Europe	Sweden	Swedish national genomic surveillance program of SARS-CoV-2	The Public Health Agency of Sweden	Maximilian Riess et al
EPI_ISL_2032845	Sweden/10059089/2021	2021-04-19	Europe	Sweden	Swedish national genomic surveillance program of SARS-CoV-2	The Public Health Agency of Sweden	Maximilian Riess et al
EPI_ISL_2032849	Sweden/10059095/2021	2021-04-19	Europe	Sweden	Swedish national genomic surveillance program of SARS-CoV-2	The Public Health Agency of Sweden	Maximilian Riess et al
EPI_ISL_2032886	Sweden/10059102/2021	2021-04-19	Europe	Sweden	Swedish national genomic surveillance program of SARS-CoV-2	The Public Health Agency of Sweden	Maximilian Riess et al
EPI_ISL_2032844	Sweden/10059117/2021	2021-04-19	Europe	Sweden	Swedish national genomic surveillance program of SARS-CoV-2	The Public Health Agency of Sweden	Maximilian Riess et al
EPI_ISL_2032860	Sweden/10059129/2021	2021-04-19	Europe	Sweden	Swedish national genomic surveillance program of SARS-CoV-2	The Public Health Agency of Sweden	Maximilian Riess et al
EPI_ISL_2032938	Sweden/10059167/2021	2021-04-20	Europe	Sweden	Swedish national genomic surveillance program of SARS-CoV-2	The Public Health Agency of Sweden	Maximilian Riess et al
EPI_ISL_2032939	Sweden/10059169/2021	2021-04-20	Europe	Sweden	Swedish national genomic surveillance program of SARS-CoV-2	The Public Health Agency of Sweden	Maximilian Riess et al
EPI_ISL_2032921	Sweden/10059182/2021	2021-04-20	Europe	Sweden	Swedish national genomic surveillance program of SARS-CoV-2	The Public Health Agency of Sweden	Maximilian Riess et al
EPI_ISL_2032908	Sweden/10059186/2021	2021-04-20	Europe	Sweden	Swedish national genomic surveillance program of SARS-CoV-2	The Public Health Agency of Sweden	Maximilian Riess et al
EPI_ISL_2032936	Sweden/10059200/2021	2021-04-20	Europe	Sweden	Swedish national genomic surveillance program of SARS-CoV-2	The Public Health Agency of Sweden	Maximilian Riess et al
EPI_ISL_2032902	Sweden/10059219/2021	2021-04-20	Europe	Sweden	Swedish national genomic surveillance program of SARS-CoV-2	The Public Health Agency of Sweden	Maximilian Riess et al
EPI_ISL_2032932	Sweden/10059222/2021	2021-04-20	Europe	Sweden	Swedish national genomic surveillance program of SARS-CoV-2	The Public Health Agency of Sweden	Maximilian Riess et al
EPI_ISL_2032904	Sweden/10059232/2021	2021-04-20	Europe	Sweden	Swedish national genomic surveillance program of SARS-CoV-2	The Public Health Agency of Sweden	Maximilian Riess et al
EPI_ISL_2032905	Sweden/10059245/2021	2021-04-04	Europe	Sweden	Swedish national genomic surveillance program of SARS-CoV-2	The Public Health Agency of Sweden	Maximilian Riess et al
EPI_ISL_2032907	Sweden/10059278/2021	2021-04-20	Europe	Sweden	Swedish national genomic surveillance program of SARS-CoV-2	The Public Health Agency of Sweden	Maximilian Riess et al
EPI_ISL_2032949	Sweden/10059286/2021	2021-04-20	Europe	Sweden	Swedish national genomic surveillance program of SARS-CoV-2	The Public Health Agency of Sweden	Maximilian Riess et al
EPI_ISL_2032942	Sweden/10059292/2021	2021-04-20	Europe	Sweden	Swedish national genomic surveillance program of SARS-CoV-2	The Public Health Agency of Sweden	Maximilian Riess et al
EPI_ISL_2032929	Sweden/10059313/2021	2021-04-20	Europe	Sweden	Swedish national genomic surveillance program of SARS-CoV-2	The Public Health Agency of Sweden	Maximilian Riess et al
EPI_ISL_2032914	Sweden/10059319/2021	2021-04-20	Europe	Sweden	Swedish national genomic surveillance program of SARS-CoV-2	The Public Health Agency of Sweden	Maximilian Riess et al
EPI_ISL_2032925	Sweden/10059329/2021	2021-04-20	Europe	Sweden	Swedish national genomic surveillance program of SARS-CoV-2	The Public Health Agency of Sweden	Maximilian Riess et al
EPI_ISL_2415422	Sweden/10059330/2021	2021-04-20	Europe	Sweden	Swedish national genomic surveillance program of SARS-CoV-2	The Public Health Agency of Sweden	Maximilian Riess et al
EPI_ISL_2032947	Sweden/10059351/2021	2021-04-20	Europe	Sweden	Swedish national genomic surveillance program of SARS-CoV-2	The Public Health Agency of Sweden	Maximilian Riess et al
EPI_ISL_2032937	Sweden/10059359/2021	2021-04-20	Europe	Sweden	Swedish national genomic surveillance program of SARS-CoV-2	The Public Health Agency of Sweden	Maximilian Riess et al
EPI_ISL_2032924	Sweden/10059363/2021	2021-04-20	Europe	Sweden	Swedish national genomic surveillance program of SARS-CoV-2	The Public Health Agency of Sweden	Maximilian Riess et al
EPI_ISL_2032930	Sweden/10059379/2021	2021-04-20	Europe	Sweden	Swedish national genomic surveillance program of SARS-CoV-2	The Public Health Agency of Sweden	Maximilian Riess et al
EPI_ISL_2415420	Sweden/10059382/2021	2021-04-20	Europe	Sweden	Swedish national genomic surveillance program of SARS-CoV-2	The Public Health Agency of Sweden	Maximilian Riess et al
EPI_ISL_2032945	Sweden/10059384/2021	2021-04-20	Europe	Sweden	Swedish national genomic surveillance program of SARS-CoV-2	The Public Health Agency of Sweden	Maximilian Riess et al
EPI_ISL_2032906	Sweden/10059386/2021	2021-04-20	Europe	Sweden	Swedish national genomic surveillance program of SARS-CoV-2	The Public Health Agency of Sweden	Maximilian Riess et al
EPI_ISL_2032923	Sweden/10059403/2021	2021-04-20	Europe	Sweden	Swedish national genomic surveillance program of SARS-CoV-2	The Public Health Agency of Sweden	Maximilian Riess et al
EPI_ISL_2032922	Sweden/10059411/2021	2021-04-20	Europe	Sweden	Swedish national genomic surveillance program of SARS-CoV-2	The Public Health Agency of Sweden	Maximilian Riess et al
EPI_ISL_2032933	Sweden/10059420/2021	2021-04-20	Europe	Sweden	Swedish national genomic surveillance program of SARS-CoV-2	The Public Health Agency of Sweden	Maximilian Riess et al
EPI_ISL_2032940	Sweden/10059421/2021	2021-04-20	Europe	Sweden	Swedish national genomic surveillance program of SARS-CoV-2	The Public Health Agency of Sweden	Maximilian Riess et al
EPI_ISL_2032928	Sweden/10059423/2021	2021-04-20	Europe	Sweden	Swedish national genomic surveillance program of SARS-CoV-2	The Public Health Agency of Sweden	Maximilian Riess et al
EPI_ISL_2032943	Sweden/10059430/2021	2021-04-20	Europe	Sweden	Swedish national genomic surveillance program of SARS-CoV-2	The Public Health Agency of Sweden	Maximilian Riess et al
EPI_ISL_2032941	Sweden/10059434/2021	2021-04-20	Europe	Sweden	Swedish national genomic surveillance program of SARS-CoV-2	The Public Health Agency of Sweden	Maximilian Riess et al
EPI_ISL_2032934	Sweden/10059445/2021	2021-04-20	Europe	Sweden	Swedish national genomic surveillance program of SARS-CoV-2	The Public Health Agency of Sweden	Maximilian Riess et al
EPI_ISL_2032931	Sweden/10059447/2021	2021-04-20	Europe	Sweden	Swedish national genomic surveillance program of SARS-CoV-2	The Public Health Agency of Sweden	Maximilian Riess et al
EPI_ISL_2032946	Sweden/10059458/2021	2021-04-20	Europe	Sweden	Swedish national genomic surveillance program of SARS-CoV-2	The Public Health Agency of Sweden	Maximilian Riess et al
EPI_ISL_2032926	Sweden/10059461/2021	2021-04-20	Europe	Sweden	Swedish national genomic surveillance program of SARS-CoV-2	The Public Health Agency of Sweden	Maximilian Riess et al
EPI_ISL_2032980	Sweden/10059466/2021	2021-04-20	Europe	Sweden	Swedish national genomic surveillance program of SARS-CoV-2	The Public Health Agency of Sweden	Maximilian Riess et al
EPI_ISL_3790681	Sweden/10059467/2021	2021-04-20	Europe	Sweden	Swedish national genomic surveillance program of SARS-CoV-2	The Public Health Agency of Sweden	Maximilian Riess et al
EPI_ISL_2032986	Sweden/10059473/2021	2021-04-20	Europe	Sweden	Swedish national genomic surveillance program of SARS-CoV-2	The Public Health Agency of Sweden	Maximilian Riess et al
EPI_ISL_2032920	Sweden/10059491/2021	2021-04-20	Europe	Sweden	Swedish national genomic surveillance program of SARS-CoV-2	The Public Health Agency of Sweden	Maximilian Riess et al
EPI_ISL_2032944	Sweden/10059501/2021	2021-04-20	Europe	Sweden	Swedish national genomic surveillance program of SARS-CoV-2	The Public Health Agency of Sweden	Maximilian Riess et al
EPI_ISL_2032898	Sweden/10059517/2021	2021-04-20	Europe	Sweden	Swedish national genomic surveillance program of SARS-CoV-2	The Public Health Agency of Sweden	Maximilian Riess et al
EPI_ISL_2032948	Sweden/10059540/2021	2021-04-20	Europe	Sweden	Swedish national genomic surveillance program of SARS-CoV-2	The Public Health Agency of Sweden	Maximilian Riess et al
EPI_ISL_2032982	Sweden/10059577/2021	2021-04-20	Europe	Sweden	Swedish national genomic surveillance program of SARS-CoV-2	The Public Health Agency of Sweden	Maximilian Riess et al
EPI_ISL_2032915	Sweden/10059586/2021	2021-04-20	Europe	Sweden	Swedish national genomic surveillance program of SARS-CoV-2	The Public Health Agency of Sweden	Maximilian Riess et al
EPI_ISL_2032953	Sweden/10059591/2021	2021-04-20	Europe	Sweden	Swedish national genomic surveillance program of SARS-CoV-2	The Public Health Agency of Sweden	Maximilian Riess et al
EPI_ISL_2032969	Sweden/10059604/2021	2021-04-20	Europe	Sweden	Swedish national genomic surveillance program of SARS-CoV-2	The Public Health Agency of Sweden	Maximilian Riess et al
EPI_ISL_2032954	Sweden/10059605/2021	2021-04-20	Europe	Sweden	Swedish national genomic surveillance program of SARS-CoV-2	The Public Health Agency of Sweden	Maximilian Riess et al
EPI_ISL_2032957	Sweden/10059611/2021	2021-04-20	Europe	Sweden	Swedish national genomic surveillance program of SARS-CoV-2	The Public Health Agency of Sweden	Maximilian Riess et al
EPI_ISL_2032987	Sweden/10059612/2021	2021-04-20	Europe	Sweden	Swedish national genomic surveillance program of SARS-CoV-2	The Public Health Agency of Sweden	Maximilian Riess et al
EPI_ISL_2032977	Sweden/10059615/2021	2021-04-20	Europe	Sweden	Swedish national genomic surveillance program of SARS-CoV-2	The Public Health Agency of Sweden	Maximilian Riess et al
EPI_ISL_2032988	Sweden/10059621/2021	2021-04-20	Europe	Sweden	Swedish national genomic surveillance program of SARS-CoV-2	The Public Health Agency of Sweden	Maximilian Riess et al
EPI_ISL_2032916	Sweden/10059629/2021	2021-04-20	Europe	Sweden	Swedish national genomic surveillance program of SARS-CoV-2	The Public Health Agency of Sweden	Maximilian Riess et al
EPI_ISL_2032911	Sweden/10059632/2021	2021-04-20	Europe	Sweden	Swedish national genomic surveillance program of SARS-CoV-2	The Public Health Agency of Sweden	Maximilian Riess et al
EPI_ISL_2032952	Sweden/10059634/2021	2021-04-20	Europe	Sweden	Swedish national genomic surveillance program of SARS-CoV-2	The Public Health Agency of Sweden	Maximilian Riess et al
EPI_ISL_2032894	Sweden/10059640/2021	2021-04-20	Europe	Sweden	Swedish national genomic surveillance program of SARS-CoV-2	The Public Health Agency of Sweden	Maximilian Riess et al
EPI_ISL_2032891	Sweden/10059647/2021	2021-04-20	Europe	Sweden	Swedish national genomic surveillance program of SARS-CoV-2	The Public Health Agency of Sweden	Maximilian Riess et al
EPI_ISL_2032978	Sweden/10059659/2021	2021-04-20	Europe	Sweden	Swedish national genomic surveillance program of SARS-CoV-2	The Public Health Agency of Sweden	Maximilian Riess et al
EPI_ISL_2032910	Sweden/10059672/2021	2021-04-20	Europe	Sweden	Swedish national genomic surveillance program of SARS-CoV-2	The Public Health Agency of Sweden	Maximilian Riess et al
EPI_ISL_2032919	Sweden/10059674/2021	2021-04-20	Europe	Sweden	Swedish national genomic surveillance program of SARS-CoV-2	The Public Health Agency of Sweden	Maximilian Riess et al
EPI_ISL_2032975	Sweden/10059675/2021	2021-04-20	Europe	Sweden	Swedish national genomic surveillance program of SARS-CoV-2	The Public Health Agency of Sweden	Maximilian Riess et al
EPI_ISL_2032985	Sweden/10059676/2021	2021-04-20	Europe	Sweden	Swedish national genomic surveillance program of SARS-CoV-2	The Public Health Agency of Sweden	Maximilian Riess et al
EPI_ISL_2032956	Sweden/10059683/2021	2021-04-20	Europe	Sweden	Swedish national genomic surveillance program of SARS-CoV-2	The Public Health Agency of Sweden	Maximilian Riess et al
EPI_ISL_2032900	Sweden/10059692/2021	2021-04-20	Europe	Sweden	Swedish national genomic surveillance program of SARS-CoV-2	The Public Health Agency of Sweden	Maximilian Riess et al
EPI_ISL_2032972	Sweden/10059698/2021	2021-04-20	Europe	Sweden	Swedish national genomic surveillance program of SARS-CoV-2	The Public Health Agency of Sweden	Maximilian Riess et al
EPI_ISL_2032897	Sweden/10059709/2021	2021-04-20	Europe	Sweden	Swedish national genomic surveillance program of SARS-CoV-2	The Public Health Agency of Sweden	Maximilian Riess et al
EPI_ISL_2032890	Sweden/10059713/2021	2021-04-20	Europe	Sweden	Swedish national genomic surveillance program of SARS-CoV-2	The Public Health Agency of Sweden	Maximilian Riess et al
EPI_ISL_2032974	Sweden/10059750/2021	2021-04-20	Europe	Sweden	Swedish national genomic surveillance program of SARS-CoV-2	The Public Health Agency of Sweden	Maximilian Riess et al
EPI_ISL_2032955	Sweden/10059760/2021	2021-04-20	Europe	Sweden	Swedish national genomic surveillance program of SARS-CoV-2	The Public Health Agency of Sweden	Maximilian Riess et al
EPI_ISL_2032981	Sweden/10059763/2021	2021-04-20	Europe	Sweden	Swedish national genomic surveillance program of SARS-CoV-2	The Public Health Agency of Sweden	Maximilian Riess et al
EPI_ISL_2032979	Sweden/10059812/2021	2021-04-20	Europe	Sweden	Swedish national genomic surveillance program of SARS-CoV-2	The Public Health Agency of Sweden	Maximilian Riess et al
EPI_ISL_2032976	Sweden/10059817/2021	2021-04-20	Europe	Sweden	Swedish national genomic surveillance program of SARS-CoV-2	The Public Health Agency of Sweden	Maximilian Riess et al
EPI_ISL_2032899	Sweden/10059824/2021	2021-04-20	Europe	Sweden	Swedish national genomic surveillance program of SARS-CoV-2	The Public Health Agency of Sweden	Maximilian Riess et al
EPI_ISL_2032912	Sweden/10059837/2021	2021-04-20	Europe	Sweden	Swedish national genomic surveillance program of SARS-CoV-2	The Public Health Agency of Sweden	Maximilian Riess et al
EPI_ISL_2032968	Sweden/10059840/2021	2021-04-20	Europe	Sweden	Swedish national genomic surveillance program of SARS-CoV-2	The Public Health Agency of Sweden	Maximilian Riess et al
EPI_ISL_2032917	Sweden/10059847/2021	2021-04-20	Europe	Sweden	Swedish national genomic surveillance program of SARS-CoV-2	The Public Health Agency of Sweden	Maximilian Riess et al
EPI_ISL_1618646	Sweden/1005985559/2021	2021-01-05	Europe	Sweden	Swedish national genomic surveillance program of SARS-CoV-2	The Public Health Agency of Sweden	Swedish national genomic surveillance program of SARS-CoV-2 et al
EPI_ISL_2032896	Sweden/10059859/2021	2021-04-20	Europe	Sweden	Swedish national genomic surveillance program of SARS-CoV-2	The Public Health Agency of Sweden	Maximilian Riess et al
EPI_ISL_2032973	Sweden/10059866/2021	2021-04-20	Europe	Sweden	Swedish national genomic surveillance program of SARS-CoV-2	The Public Health Agency of Sweden	Maximilian Riess et al
EPI_ISL_2032984	Sweden/10059876/2021	2021-04-20	Europe	Sweden	Swedish national genomic surveillance program of SARS-CoV-2	The Public Health Agency of Sweden	Maximilian Riess et al
EPI_ISL_2032892	Sweden/10059907/2021	2021-04-20	Europe	Sweden	Swedish national genomic surveillance program of SARS-CoV-2	The Public Health Agency of Sweden	Maximilian Riess et al
EPI_ISL_2032909	Sweden/10059918/2021	2021-04-20	Europe	Sweden	Swedish national genomic surveillance program of SARS-CoV-2	The Public Health Agency of Sweden	Maximilian Riess et al
EPI_ISL_2032966	Sweden/10059927/2021	2021-04-20	Europe	Sweden	Swedish national genomic surveillance program of SARS-CoV-2	The Public Health Agency of Sweden	Maximilian Riess et al
EPI_ISL_2032918	Sweden/10059940/2021	2021-04-20	Europe	Sweden	Swedish national genomic surveillance program of SARS-CoV-2	The Public Health Agency of Sweden	Maximilian Riess et al
EPI_ISL_2032901	Sweden/10059952/2021	2021-04-20	Europe	Sweden	Swedish national genomic surveillance program of SARS-CoV-2	The Public Health Agency of Sweden	Maximilian Riess et al
EPI_ISL_2032967	Sweden/10059954/2021	2021-04-20	Europe	Sweden	Swedish national genomic surveillance program of SARS-CoV-2	The Public Health Agency of Sweden	Maximilian Riess et al
EPI_ISL_2032895	Sweden/10059999/2021	2021-04-20	Europe	Sweden	Swedish national genomic surveillance program of SARS-CoV-2	The Public Health Agency of Sweden	Maximilian Riess et al
EPI_ISL_2032893	Sweden/10060000/2021	2021-04-20	Europe	Sweden	Swedish national genomic surveillance program of SARS-CoV-2	The Public Health Agency of Sweden	Maximilian Riess et al
EPI_ISL_2032983	Sweden/10060002/2021	2021-04-20	Europe	Sweden	Swedish national genomic surveillance program of SARS-CoV-2	The Public Health Agency of Sweden	Maximilian Riess et al
EPI_ISL_2032913	Sweden/10060023/2021	2021-04-20	Europe	Sweden	Swedish national genomic surveillance program of SARS-CoV-2	The Public Health Agency of Sweden	Maximilian Riess et al
EPI_ISL_2032971	Sweden/10060027/2021	2021-04-20	Europe	Sweden	Swedish national genomic surveillance program of SARS-CoV-2	The Public Health Agency of Sweden	Maximilian Riess et al
EPI_ISL_2032970	Sweden/10060042/2021	2021-04-20	Europe	Sweden	Swedish national genomic surveillance program of SARS-CoV-2	The Public Health Agency of Sweden	Maximilian Riess et al
EPI_ISL_2033015	Sweden/10060063/2021	2021-04-21	Europe	Sweden	Swedish national genomic surveillance program of SARS-CoV-2	The Public Health Agency of Sweden	Maximilian Riess et al
EPI_ISL_2033019	Sweden/10060065/2021	2021-04-21	Europe	Sweden	Swedish national genomic surveillance program of SARS-CoV-2	The Public Health Agency of Sweden	Maximilian Riess et al
EPI_ISL_2033029	Sweden/10060116/2021	2021-04-21	Europe	Sweden	Swedish national genomic surveillance program of SARS-CoV-2	The Public Health Agency of Sweden	Maximilian Riess et al
EPI_ISL_2033009	Sweden/10060122/2021	2021-04-21	Europe	Sweden	Swedish national genomic surveillance program of SARS-CoV-2	The Public Health Agency of Sweden	Maximilian Riess et al
EPI_ISL_2033018	Sweden/10060131/2021	2021-04-21	Europe	Sweden	Swedish national genomic surveillance program of SARS-CoV-2	The Public Health Agency of Sweden	Maximilian Riess et al
EPI_ISL_2033011	Sweden/10060132/2021	2021-04-21	Europe	Sweden	Swedish national genomic surveillance program of SARS-CoV-2	The Public Health Agency of Sweden	Maximilian Riess et al
EPI_ISL_2033021	Sweden/10060135/2021	2021-04-21	Europe	Sweden	Swedish national genomic surveillance program of SARS-CoV-2	The Public Health Agency of Sweden	Maximilian Riess et al
EPI_ISL_2033035	Sweden/10060142/2021	2021-04-21	Europe	Sweden	Swedish national genomic surveillance program of SARS-CoV-2	The Public Health Agency of Sweden	Maximilian Riess et al
EPI_ISL_2033032	Sweden/10060166/2021	2021-04-21	Europe	Sweden	Swedish national genomic surveillance program of SARS-CoV-2	The Public Health Agency of Sweden	Maximilian Riess et al
EPI_ISL_2033073	Sweden/10060167/2021	2021-04-21	Europe	Sweden	Swedish national genomic surveillance program of SARS-CoV-2	The Public Health Agency of Sweden	Maximilian Riess et al
EPI_ISL_2033046	Sweden/10060197/2021	2021-04-21	Europe	Sweden	Swedish national genomic surveillance program of SARS-CoV-2	The Public Health Agency of Sweden	Maximilian Riess et al
EPI_ISL_2033027	Sweden/10060212/2021	2021-04-21	Europe	Sweden	Swedish national genomic surveillance program of SARS-CoV-2	The Public Health Agency of Sweden	Maximilian Riess et al
EPI_ISL_2033025	Sweden/10060222/2021	2021-04-21	Europe	Sweden	Swedish national genomic surveillance program of SARS-CoV-2	The Public Health Agency of Sweden	Maximilian Riess et al
EPI_ISL_2033041	Sweden/10060228/2021	2021-04-21	Europe	Sweden	Swedish national genomic surveillance program of SARS-CoV-2	The Public Health Agency of Sweden	Maximilian Riess et al
EPI_ISL_2033026	Sweden/10060248/2021	2021-04-21	Europe	Sweden	Swedish national genomic surveillance program of SARS-CoV-2	The Public Health Agency of Sweden	Maximilian Riess et al
EPI_ISL_2033038	Sweden/10060255/2021	2021-04-21	Europe	Sweden	Swedish national genomic surveillance program of SARS-CoV-2	The Public Health Agency of Sweden	Maximilian Riess et al
EPI_ISL_2033052	Sweden/10060274/2021	2021-04-21	Europe	Sweden	Swedish national genomic surveillance program of SARS-CoV-2	The Public Health Agency of Sweden	Maximilian Riess et al
EPI_ISL_2033040	Sweden/10060299/2021	2021-04-21	Europe	Sweden	Swedish national genomic surveillance program of SARS-CoV-2	The Public Health Agency of Sweden	Maximilian Riess et al
EPI_ISL_2033072	Sweden/10060303/2021	2021-04-21	Europe	Sweden	Swedish national genomic surveillance program of SARS-CoV-2	The Public Health Agency of Sweden	Maximilian Riess et al
EPI_ISL_2033020	Sweden/10060307/2021	2021-04-21	Europe	Sweden	Swedish national genomic surveillance program of SARS-CoV-2	The Public Health Agency of Sweden	Maximilian Riess et al
EPI_ISL_2033044	Sweden/10060319/2021	2021-04-21	Europe	Sweden	Swedish national genomic surveillance program of SARS-CoV-2	The Public Health Agency of Sweden	Maximilian Riess et al
EPI_ISL_2033012	Sweden/10060324/2021	2021-04-21	Europe	Sweden	Swedish national genomic surveillance program of SARS-CoV-2	The Public Health Agency of Sweden	Maximilian Riess et al
EPI_ISL_2033016	Sweden/10060328/2021	2021-04-21	Europe	Sweden	Swedish national genomic surveillance program of SARS-CoV-2	The Public Health Agency of Sweden	Maximilian Riess et al
EPI_ISL_2033030	Sweden/10060342/2021	2021-04-21	Europe	Sweden	Swedish national genomic surveillance program of SARS-CoV-2	The Public Health Agency of Sweden	Maximilian Riess et al
EPI_ISL_2033031	Sweden/10060371/2021	2021-04-21	Europe	Sweden	Swedish national genomic surveillance program of SARS-CoV-2	The Public Health Agency of Sweden	Maximilian Riess et al
EPI_ISL_2033036	Sweden/10060382/2021	2021-04-21	Europe	Sweden	Swedish national genomic surveillance program of SARS-CoV-2	The Public Health Agency of Sweden	Maximilian Riess et al
EPI_ISL_2033039	Sweden/10060398/2021	2021-04-21	Europe	Sweden	Swedish national genomic surveillance program of SARS-CoV-2	The Public Health Agency of Sweden	Maximilian Riess et al
EPI_ISL_2033042	Sweden/10060403/2021	2021-04-21	Europe	Sweden	Swedish national genomic surveillance program of SARS-CoV-2	The Public Health Agency of Sweden	Maximilian Riess et al
EPI_ISL_2033034	Sweden/10060404/2021	2021-04-21	Europe	Sweden	Swedish national genomic surveillance program of SARS-CoV-2	The Public Health Agency of Sweden	Maximilian Riess et al
EPI_ISL_2033028	Sweden/10060409/2021	2021-04-21	Europe	Sweden	Swedish national genomic surveillance program of SARS-CoV-2	The Public Health Agency of Sweden	Maximilian Riess et al
EPI_ISL_2033023	Sweden/10060414/2021	2021-04-21	Europe	Sweden	Swedish national genomic surveillance program of SARS-CoV-2	The Public Health Agency of Sweden	Maximilian Riess et al
EPI_ISL_2033045	Sweden/10060418/2021	2021-04-21	Europe	Sweden	Swedish national genomic surveillance program of SARS-CoV-2	The Public Health Agency of Sweden	Maximilian Riess et al
EPI_ISL_2033022	Sweden/10060424/2021	2021-04-21	Europe	Sweden	Swedish national genomic surveillance program of SARS-CoV-2	The Public Health Agency of Sweden	Maximilian Riess et al
EPI_ISL_2033043	Sweden/10060425/2021	2021-04-21	Europe	Sweden	Swedish national genomic surveillance program of SARS-CoV-2	The Public Health Agency of Sweden	Maximilian Riess et al
EPI_ISL_2033010	Sweden/10060426/2021	2021-04-21	Europe	Sweden	Swedish national genomic surveillance program of SARS-CoV-2	The Public Health Agency of Sweden	Maximilian Riess et al
EPI_ISL_2033077	Sweden/10060437/2021	2021-04-21	Europe	Sweden	Swedish national genomic surveillance program of SARS-CoV-2	The Public Health Agency of Sweden	Maximilian Riess et al
EPI_ISL_2033037	Sweden/10060452/2021	2021-04-21	Europe	Sweden	Swedish national genomic surveillance program of SARS-CoV-2	The Public Health Agency of Sweden	Maximilian Riess et al
EPI_ISL_2033033	Sweden/10060476/2021	2021-04-21	Europe	Sweden	Swedish national genomic surveillance program of SARS-CoV-2	The Public Health Agency of Sweden	Maximilian Riess et al
EPI_ISL_2033014	Sweden/10060487/2021	2021-04-21	Europe	Sweden	Swedish national genomic surveillance program of SARS-CoV-2	The Public Health Agency of Sweden	Maximilian Riess et al
EPI_ISL_2033069	Sweden/10060501/2021	2021-04-21	Europe	Sweden	Swedish national genomic surveillance program of SARS-CoV-2	The Public Health Agency of Sweden	Maximilian Riess et al
EPI_ISL_2033013	Sweden/10060511/2021	2021-04-21	Europe	Sweden	Swedish national genomic surveillance program of SARS-CoV-2	The Public Health Agency of Sweden	Maximilian Riess et al
EPI_ISL_2033074	Sweden/10060520/2021	2021-04-21	Europe	Sweden	Swedish national genomic surveillance program of SARS-CoV-2	The Public Health Agency of Sweden	Maximilian Riess et al
EPI_ISL_2033048	Sweden/10060532/2021	2021-04-21	Europe	Sweden	Swedish national genomic surveillance program of SARS-CoV-2	The Public Health Agency of Sweden	Maximilian Riess et al
EPI_ISL_2033017	Sweden/10060533/2021	2021-04-21	Europe	Sweden	Swedish national genomic surveillance program of SARS-CoV-2	The Public Health Agency of Sweden	Maximilian Riess et al
EPI_ISL_2033024	Sweden/10060535/2021	2021-04-21	Europe	Sweden	Swedish national genomic surveillance program of SARS-CoV-2	The Public Health Agency of Sweden	Maximilian Riess et al
EPI_ISL_2033076	Sweden/10060541/2021	2021-04-21	Europe	Sweden	Swedish national genomic surveillance program of SARS-CoV-2	The Public Health Agency of Sweden	Maximilian Riess et al
EPI_ISL_2033075	Sweden/10060548/2021	2021-04-21	Europe	Sweden	Swedish national genomic surveillance program of SARS-CoV-2	The Public Health Agency of Sweden	Maximilian Riess et al
EPI_ISL_2032996	Sweden/10060549/2021	2021-04-21	Europe	Sweden	Swedish national genomic surveillance program of SARS-CoV-2	The Public Health Agency of Sweden	Maximilian Riess et al
EPI_ISL_2033062	Sweden/10060551/2021	2021-04-21	Europe	Sweden	Swedish national genomic surveillance program of SARS-CoV-2	The Public Health Agency of Sweden	Maximilian Riess et al
EPI_ISL_2033070	Sweden/10060557/2021	2021-04-21	Europe	Sweden	Swedish national genomic surveillance program of SARS-CoV-2	The Public Health Agency of Sweden	Maximilian Riess et al
EPI_ISL_2033064	Sweden/10060563/2021	2021-04-21	Europe	Sweden	Swedish national genomic surveillance program of SARS-CoV-2	The Public Health Agency of Sweden	Maximilian Riess et al
EPI_ISL_2033008	Sweden/10060605/2021	2021-04-21	Europe	Sweden	Swedish national genomic surveillance program of SARS-CoV-2	The Public Health Agency of Sweden	Maximilian Riess et al
EPI_ISL_2033007	Sweden/10060644/2021	2021-04-21	Europe	Sweden	Swedish national genomic surveillance program of SARS-CoV-2	The Public Health Agency of Sweden	Maximilian Riess et al
EPI_ISL_2033054	Sweden/10060655/2021	2021-04-21	Europe	Sweden	Swedish national genomic surveillance program of SARS-CoV-2	The Public Health Agency of Sweden	Maximilian Riess et al
EPI_ISL_2032995	Sweden/10060692/2021	2021-04-21	Europe	Sweden	Swedish national genomic surveillance program of SARS-CoV-2	The Public Health Agency of Sweden	Maximilian Riess et al
EPI_ISL_2033059	Sweden/10060714/2021	2021-04-21	Europe	Sweden	Swedish national genomic surveillance program of SARS-CoV-2	The Public Health Agency of Sweden	Maximilian Riess et al
EPI_ISL_2033161	Sweden/10060724/2021	2021-04-21	Europe	Sweden	Swedish national genomic surveillance program of SARS-CoV-2	The Public Health Agency of Sweden	Maximilian Riess et al
EPI_ISL_2032992	Sweden/10060736/2021	2021-04-21	Europe	Sweden	Swedish national genomic surveillance program of SARS-CoV-2	The Public Health Agency of Sweden	Maximilian Riess et al
EPI_ISL_2033068	Sweden/10060753/2021	2021-04-21	Europe	Sweden	Swedish national genomic surveillance program of SARS-CoV-2	The Public Health Agency of Sweden	Maximilian Riess et al
EPI_ISL_2033056	Sweden/10060760/2021	2021-04-21	Europe	Sweden	Swedish national genomic surveillance program of SARS-CoV-2	The Public Health Agency of Sweden	Maximilian Riess et al
EPI_ISL_2033081	Sweden/10060777/2021	2021-04-21	Europe	Sweden	Swedish national genomic surveillance program of SARS-CoV-2	The Public Health Agency of Sweden	Maximilian Riess et al
EPI_ISL_2033002	Sweden/10060791/2021	2021-04-21	Europe	Sweden	Swedish national genomic surveillance program of SARS-CoV-2	The Public Health Agency of Sweden	Maximilian Riess et al
EPI_ISL_2033005	Sweden/10060800/2021	2021-04-21	Europe	Sweden	Swedish national genomic surveillance program of SARS-CoV-2	The Public Health Agency of Sweden	Maximilian Riess et al
EPI_ISL_2032989	Sweden/10060801/2021	2021-04-21	Europe	Sweden	Swedish national genomic surveillance program of SARS-CoV-2	The Public Health Agency of Sweden	Maximilian Riess et al
EPI_ISL_2033061	Sweden/10060803/2021	2021-04-21	Europe	Sweden	Swedish national genomic surveillance program of SARS-CoV-2	The Public Health Agency of Sweden	Maximilian Riess et al
EPI_ISL_2033063	Sweden/10060822/2021	2021-04-21	Europe	Sweden	Swedish national genomic surveillance program of SARS-CoV-2	The Public Health Agency of Sweden	Maximilian Riess et al
EPI_ISL_2032999	Sweden/10060825/2021	2021-04-21	Europe	Sweden	Swedish national genomic surveillance program of SARS-CoV-2	The Public Health Agency of Sweden	Maximilian Riess et al
EPI_ISL_2032998	Sweden/10060837/2021	2021-04-21	Europe	Sweden	Swedish national genomic surveillance program of SARS-CoV-2	The Public Health Agency of Sweden	Maximilian Riess et al
EPI_ISL_2033000	Sweden/10060841/2021	2021-04-21	Europe	Sweden	Swedish national genomic surveillance program of SARS-CoV-2	The Public Health Agency of Sweden	Maximilian Riess et al
EPI_ISL_2032993	Sweden/10060847/2021	2021-04-21	Europe	Sweden	Swedish national genomic surveillance program of SARS-CoV-2	The Public Health Agency of Sweden	Maximilian Riess et al
EPI_ISL_2033067	Sweden/10060864/2021	2021-04-21	Europe	Sweden	Swedish national genomic surveillance program of SARS-CoV-2	The Public Health Agency of Sweden	Maximilian Riess et al
EPI_ISL_2032994	Sweden/10060881/2021	2021-04-21	Europe	Sweden	Swedish national genomic surveillance program of SARS-CoV-2	The Public Health Agency of Sweden	Maximilian Riess et al
EPI_ISL_2033001	Sweden/10060882/2021	2021-04-21	Europe	Sweden	Swedish national genomic surveillance program of SARS-CoV-2	The Public Health Agency of Sweden	Maximilian Riess et al
EPI_ISL_2032991	Sweden/10060884/2021	2021-04-21	Europe	Sweden	Swedish national genomic surveillance program of SARS-CoV-2	The Public Health Agency of Sweden	Maximilian Riess et al
EPI_ISL_2033080	Sweden/10060923/2021	2021-04-21	Europe	Sweden	Swedish national genomic surveillance program of SARS-CoV-2	The Public Health Agency of Sweden	Maximilian Riess et al
EPI_ISL_2033060	Sweden/10060931/2021	2021-04-21	Europe	Sweden	Swedish national genomic surveillance program of SARS-CoV-2	The Public Health Agency of Sweden	Maximilian Riess et al
EPI_ISL_2033004	Sweden/10060951/2021	2021-04-21	Europe	Sweden	Swedish national genomic surveillance program of SARS-CoV-2	The Public Health Agency of Sweden	Maximilian Riess et al
EPI_ISL_2033003	Sweden/10060955/2021	2021-04-21	Europe	Sweden	Swedish national genomic surveillance program of SARS-CoV-2	The Public Health Agency of Sweden	Maximilian Riess et al
EPI_ISL_2033079	Sweden/10060969/2021	2021-04-21	Europe	Sweden	Swedish national genomic surveillance program of SARS-CoV-2	The Public Health Agency of Sweden	Maximilian Riess et al
EPI_ISL_2032997	Sweden/10060988/2021	2021-04-21	Europe	Sweden	Swedish national genomic surveillance program of SARS-CoV-2	The Public Health Agency of Sweden	Maximilian Riess et al
EPI_ISL_2033047	Sweden/10060990/2021	2021-04-21	Europe	Sweden	Swedish national genomic surveillance program of SARS-CoV-2	The Public Health Agency of Sweden	Maximilian Riess et al
EPI_ISL_2032990	Sweden/10061035/2021	2021-04-21	Europe	Sweden	Swedish national genomic surveillance program of SARS-CoV-2	The Public Health Agency of Sweden	Maximilian Riess et al
EPI_ISL_2033071	Sweden/10061037/2021	2021-04-21	Europe	Sweden	Swedish national genomic surveillance program of SARS-CoV-2	The Public Health Agency of Sweden	Maximilian Riess et al
EPI_ISL_2033053	Sweden/10061042/2021	2021-04-21	Europe	Sweden	Swedish national genomic surveillance program of SARS-CoV-2	The Public Health Agency of Sweden	Maximilian Riess et al
EPI_ISL_2033078	Sweden/10061054/2021	2021-04-21	Europe	Sweden	Swedish national genomic surveillance program of SARS-CoV-2	The Public Health Agency of Sweden	Maximilian Riess et al
EPI_ISL_2033126	Sweden/10061080/2021	2021-04-22	Europe	Sweden	Swedish national genomic surveillance program of SARS-CoV-2	The Public Health Agency of Sweden	Maximilian Riess et al
EPI_ISL_2033188	Sweden/10061084/2021	2021-04-22	Europe	Sweden	Swedish national genomic surveillance program of SARS-CoV-2	The Public Health Agency of Sweden	Maximilian Riess et al
EPI_ISL_2033190	Sweden/10061088/2021	2021-04-22	Europe	Sweden	Swedish national genomic surveillance program of SARS-CoV-2	The Public Health Agency of Sweden	Maximilian Riess et al
EPI_ISL_2033147	Sweden/10061099/2021	2021-04-22	Europe	Sweden	Swedish national genomic surveillance program of SARS-CoV-2	The Public Health Agency of Sweden	Maximilian Riess et al
EPI_ISL_2033097	Sweden/10061111/2021	2021-04-22	Europe	Sweden	Swedish national genomic surveillance program of SARS-CoV-2	The Public Health Agency of Sweden	Maximilian Riess et al
EPI_ISL_2033104	Sweden/10061118/2021	2021-04-22	Europe	Sweden	Swedish national genomic surveillance program of SARS-CoV-2	The Public Health Agency of Sweden	Maximilian Riess et al
EPI_ISL_2033129	Sweden/10061148/2021	2021-04-22	Europe	Sweden	Swedish national genomic surveillance program of SARS-CoV-2	The Public Health Agency of Sweden	Maximilian Riess et al
EPI_ISL_2033102	Sweden/10061151/2021	2021-04-22	Europe	Sweden	Swedish national genomic surveillance program of SARS-CoV-2	The Public Health Agency of Sweden	Maximilian Riess et al
EPI_ISL_2033146	Sweden/10061155/2021	2021-04-22	Europe	Sweden	Swedish national genomic surveillance program of SARS-CoV-2	The Public Health Agency of Sweden	Maximilian Riess et al
EPI_ISL_2033131	Sweden/10061160/2021	2021-04-22	Europe	Sweden	Swedish national genomic surveillance program of SARS-CoV-2	The Public Health Agency of Sweden	Maximilian Riess et al
EPI_ISL_2033136	Sweden/10061165/2021	2021-04-22	Europe	Sweden	Swedish national genomic surveillance program of SARS-CoV-2	The Public Health Agency of Sweden	Maximilian Riess et al
EPI_ISL_2033103	Sweden/10061166/2021	2021-04-22	Europe	Sweden	Swedish national genomic surveillance program of SARS-CoV-2	The Public Health Agency of Sweden	Maximilian Riess et al
EPI_ISL_2033106	Sweden/10061170/2021	2021-04-22	Europe	Sweden	Swedish national genomic surveillance program of SARS-CoV-2	The Public Health Agency of Sweden	Maximilian Riess et al
EPI_ISL_2033140	Sweden/10061177/2021	2021-04-22	Europe	Sweden	Swedish national genomic surveillance program of SARS-CoV-2	The Public Health Agency of Sweden	Maximilian Riess et al
EPI_ISL_2033127	Sweden/10061188/2021	2021-04-22	Europe	Sweden	Swedish national genomic surveillance program of SARS-CoV-2	The Public Health Agency of Sweden	Maximilian Riess et al
EPI_ISL_2033132	Sweden/10061193/2021	2021-04-22	Europe	Sweden	Swedish national genomic surveillance program of SARS-CoV-2	The Public Health Agency of Sweden	Maximilian Riess et al
EPI_ISL_2033124	Sweden/10061205/2021	2021-04-22	Europe	Sweden	Swedish national genomic surveillance program of SARS-CoV-2	The Public Health Agency of Sweden	Maximilian Riess et al
EPI_ISL_2033128	Sweden/10061209/2021	2021-04-22	Europe	Sweden	Swedish national genomic surveillance program of SARS-CoV-2	The Public Health Agency of Sweden	Maximilian Riess et al
EPI_ISL_2033099	Sweden/10061210/2021	2021-04-22	Europe	Sweden	Swedish national genomic surveillance program of SARS-CoV-2	The Public Health Agency of Sweden	Maximilian Riess et al
EPI_ISL_2033082	Sweden/10061211/2021	2021-04-22	Europe	Sweden	Swedish national genomic surveillance program of SARS-CoV-2	The Public Health Agency of Sweden	Maximilian Riess et al
EPI_ISL_2033179	Sweden/10061218/2021	2021-04-22	Europe	Sweden	Swedish national genomic surveillance program of SARS-CoV-2	The Public Health Agency of Sweden	Maximilian Riess et al
EPI_ISL_2033091	Sweden/10061251/2021	2021-04-22	Europe	Sweden	Swedish national genomic surveillance program of SARS-CoV-2	The Public Health Agency of Sweden	Maximilian Riess et al
EPI_ISL_2033197	Sweden/10061254/2021	2021-04-22	Europe	Sweden	Swedish national genomic surveillance program of SARS-CoV-2	The Public Health Agency of Sweden	Maximilian Riess et al
EPI_ISL_2033145	Sweden/10061267/2021	2021-04-22	Europe	Sweden	Swedish national genomic surveillance program of SARS-CoV-2	The Public Health Agency of Sweden	Maximilian Riess et al
EPI_ISL_2033123	Sweden/10061282/2021	2021-04-22	Europe	Sweden	Swedish national genomic surveillance program of SARS-CoV-2	The Public Health Agency of Sweden	Maximilian Riess et al
EPI_ISL_2033149	Sweden/10061284/2021	2021-04-22	Europe	Sweden	Swedish national genomic surveillance program of SARS-CoV-2	The Public Health Agency of Sweden	Maximilian Riess et al
EPI_ISL_2033138	Sweden/10061287/2021	2021-04-22	Europe	Sweden	Swedish national genomic surveillance program of SARS-CoV-2	The Public Health Agency of Sweden	Maximilian Riess et al
EPI_ISL_2033139	Sweden/10061288/2021	2021-04-22	Europe	Sweden	Swedish national genomic surveillance program of SARS-CoV-2	The Public Health Agency of Sweden	Maximilian Riess et al
EPI_ISL_2033150	Sweden/10061299/2021	2021-04-22	Europe	Sweden	Swedish national genomic surveillance program of SARS-CoV-2	The Public Health Agency of Sweden	Maximilian Riess et al
EPI_ISL_2033137	Sweden/10061305/2021	2021-04-22	Europe	Sweden	Swedish national genomic surveillance program of SARS-CoV-2	The Public Health Agency of Sweden	Maximilian Riess et al
EPI_ISL_2033090	Sweden/10061308/2021	2021-04-22	Europe	Sweden	Swedish national genomic surveillance program of SARS-CoV-2	The Public Health Agency of Sweden	Maximilian Riess et al
EPI_ISL_2033144	Sweden/10061311/2021	2021-04-22	Europe	Sweden	Swedish national genomic surveillance program of SARS-CoV-2	The Public Health Agency of Sweden	Maximilian Riess et al
EPI_ISL_2033125	Sweden/10061320/2021	2021-04-22	Europe	Sweden	Swedish national genomic surveillance program of SARS-CoV-2	The Public Health Agency of Sweden	Maximilian Riess et al
EPI_ISL_2033085	Sweden/10061324/2021	2021-04-22	Europe	Sweden	Swedish national genomic surveillance program of SARS-CoV-2	The Public Health Agency of Sweden	Maximilian Riess et al
EPI_ISL_2415445	Sweden/10061325/2021	2021-04-22	Europe	Sweden	Swedish national genomic surveillance program of SARS-CoV-2	The Public Health Agency of Sweden	Maximilian Riess et al
EPI_ISL_2033092	Sweden/10061330/2021	2021-04-22	Europe	Sweden	Swedish national genomic surveillance program of SARS-CoV-2	The Public Health Agency of Sweden	Maximilian Riess et al
EPI_ISL_2033142	Sweden/10061346/2021	2021-04-22	Europe	Sweden	Swedish national genomic surveillance program of SARS-CoV-2	The Public Health Agency of Sweden	Maximilian Riess et al
EPI_ISL_2415439	Sweden/10061348/2021	2021-04-22	Europe	Sweden	Swedish national genomic surveillance program of SARS-CoV-2	The Public Health Agency of Sweden	Maximilian Riess et al
EPI_ISL_2033084	Sweden/10061355/2021	2021-04-22	Europe	Sweden	Swedish national genomic surveillance program of SARS-CoV-2	The Public Health Agency of Sweden	Maximilian Riess et al
EPI_ISL_2033100	Sweden/10061358/2021	2021-04-22	Europe	Sweden	Swedish national genomic surveillance program of SARS-CoV-2	The Public Health Agency of Sweden	Maximilian Riess et al
EPI_ISL_2033135	Sweden/10061363/2021	2021-04-22	Europe	Sweden	Swedish national genomic surveillance program of SARS-CoV-2	The Public Health Agency of Sweden	Maximilian Riess et al
EPI_ISL_2033141	Sweden/10061371/2021	2021-04-22	Europe	Sweden	Swedish national genomic surveillance program of SARS-CoV-2	The Public Health Agency of Sweden	Maximilian Riess et al
EPI_ISL_2033083	Sweden/10061378/2021	2021-04-22	Europe	Sweden	Swedish national genomic surveillance program of SARS-CoV-2	The Public Health Agency of Sweden	Maximilian Riess et al
EPI_ISL_2033184	Sweden/10061396/2021	2021-04-22	Europe	Sweden	Swedish national genomic surveillance program of SARS-CoV-2	The Public Health Agency of Sweden	Maximilian Riess et al
EPI_ISL_2033093	Sweden/10061403/2021	2021-04-22	Europe	Sweden	Swedish national genomic surveillance program of SARS-CoV-2	The Public Health Agency of Sweden	Maximilian Riess et al
EPI_ISL_2033094	Sweden/10061408/2021	2021-04-22	Europe	Sweden	Swedish national genomic surveillance program of SARS-CoV-2	The Public Health Agency of Sweden	Maximilian Riess et al
EPI_ISL_2033143	Sweden/10061430/2021	2021-04-22	Europe	Sweden	Swedish national genomic surveillance program of SARS-CoV-2	The Public Health Agency of Sweden	Maximilian Riess et al
EPI_ISL_2033095	Sweden/10061439/2021	2021-04-22	Europe	Sweden	Swedish national genomic surveillance program of SARS-CoV-2	The Public Health Agency of Sweden	Maximilian Riess et al
EPI_ISL_2033180	Sweden/10061461/2021	2021-04-22	Europe	Sweden	Swedish national genomic surveillance program of SARS-CoV-2	The Public Health Agency of Sweden	Maximilian Riess et al
EPI_ISL_2033130	Sweden/10061468/2021	2021-04-22	Europe	Sweden	Swedish national genomic surveillance program of SARS-CoV-2	The Public Health Agency of Sweden	Maximilian Riess et al
EPI_ISL_2033114	Sweden/10061482/2021	2021-04-22	Europe	Sweden	Swedish national genomic surveillance program of SARS-CoV-2	The Public Health Agency of Sweden	Maximilian Riess et al
EPI_ISL_2033148	Sweden/10061487/2021	2021-04-22	Europe	Sweden	Swedish national genomic surveillance program of SARS-CoV-2	The Public Health Agency of Sweden	Maximilian Riess et al
EPI_ISL_2033105	Sweden/10061492/2021	2021-04-22	Europe	Sweden	Swedish national genomic surveillance program of SARS-CoV-2	The Public Health Agency of Sweden	Maximilian Riess et al
EPI_ISL_2033134	Sweden/10061507/2021	2021-04-22	Europe	Sweden	Swedish national genomic surveillance program of SARS-CoV-2	The Public Health Agency of Sweden	Maximilian Riess et al
EPI_ISL_2033089	Sweden/10061516/2021	2021-04-22	Europe	Sweden	Swedish national genomic surveillance program of SARS-CoV-2	The Public Health Agency of Sweden	Maximilian Riess et al
EPI_ISL_2033183	Sweden/10061530/2021	2021-04-22	Europe	Sweden	Swedish national genomic surveillance program of SARS-CoV-2	The Public Health Agency of Sweden	Maximilian Riess et al
EPI_ISL_2033191	Sweden/10061555/2021	2021-04-22	Europe	Sweden	Swedish national genomic surveillance program of SARS-CoV-2	The Public Health Agency of Sweden	Maximilian Riess et al
EPI_ISL_2033174	Sweden/10061557/2021	2021-04-22	Europe	Sweden	Swedish national genomic surveillance program of SARS-CoV-2	The Public Health Agency of Sweden	Maximilian Riess et al
EPI_ISL_2033116	Sweden/10061582/2021	2021-04-22	Europe	Sweden	Swedish national genomic surveillance program of SARS-CoV-2	The Public Health Agency of Sweden	Maximilian Riess et al
EPI_ISL_2033107	Sweden/10061608/2021	2021-04-22	Europe	Sweden	Swedish national genomic surveillance program of SARS-CoV-2	The Public Health Agency of Sweden	Maximilian Riess et al
EPI_ISL_2033117	Sweden/10061617/2021	2021-04-22	Europe	Sweden	Swedish national genomic surveillance program of SARS-CoV-2	The Public Health Agency of Sweden	Maximilian Riess et al
EPI_ISL_2033186	Sweden/10061632/2021	2021-04-22	Europe	Sweden	Swedish national genomic surveillance program of SARS-CoV-2	The Public Health Agency of Sweden	Maximilian Riess et al
EPI_ISL_2033165	Sweden/10061639/2021	2021-04-22	Europe	Sweden	Swedish national genomic surveillance program of SARS-CoV-2	The Public Health Agency of Sweden	Maximilian Riess et al
EPI_ISL_2033167	Sweden/10061642/2021	2021-04-22	Europe	Sweden	Swedish national genomic surveillance program of SARS-CoV-2	The Public Health Agency of Sweden	Maximilian Riess et al
EPI_ISL_2033110	Sweden/10061645/2021	2021-04-22	Europe	Sweden	Swedish national genomic surveillance program of SARS-CoV-2	The Public Health Agency of Sweden	Maximilian Riess et al
EPI_ISL_2033154	Sweden/10061655/2021	2021-04-22	Europe	Sweden	Swedish national genomic surveillance program of SARS-CoV-2	The Public Health Agency of Sweden	Maximilian Riess et al
EPI_ISL_2033153	Sweden/10061662/2021	2021-04-22	Europe	Sweden	Swedish national genomic surveillance program of SARS-CoV-2	The Public Health Agency of Sweden	Maximilian Riess et al
EPI_ISL_2033155	Sweden/10061681/2021	2021-04-22	Europe	Sweden	Swedish national genomic surveillance program of SARS-CoV-2	The Public Health Agency of Sweden	Maximilian Riess et al
EPI_ISL_2033119	Sweden/10061698/2021	2021-04-22	Europe	Sweden	Swedish national genomic surveillance program of SARS-CoV-2	The Public Health Agency of Sweden	Maximilian Riess et al
EPI_ISL_2033115	Sweden/10061703/2021	2021-04-22	Europe	Sweden	Swedish national genomic surveillance program of SARS-CoV-2	The Public Health Agency of Sweden	Maximilian Riess et al
EPI_ISL_2033185	Sweden/10061706/2021	2021-04-22	Europe	Sweden	Swedish national genomic surveillance program of SARS-CoV-2	The Public Health Agency of Sweden	Maximilian Riess et al
EPI_ISL_2033171	Sweden/10061718/2021	2021-04-22	Europe	Sweden	Swedish national genomic surveillance program of SARS-CoV-2	The Public Health Agency of Sweden	Maximilian Riess et al
EPI_ISL_2033182	Sweden/10061725/2021	2021-04-22	Europe	Sweden	Swedish national genomic surveillance program of SARS-CoV-2	The Public Health Agency of Sweden	Maximilian Riess et al
EPI_ISL_2033122	Sweden/10061731/2021	2021-04-22	Europe	Sweden	Swedish national genomic surveillance program of SARS-CoV-2	The Public Health Agency of Sweden	Maximilian Riess et al
EPI_ISL_2033189	Sweden/10061750/2021	2021-04-22	Europe	Sweden	Swedish national genomic surveillance program of SARS-CoV-2	The Public Health Agency of Sweden	Maximilian Riess et al
EPI_ISL_2033166	Sweden/10061751/2021	2021-04-22	Europe	Sweden	Swedish national genomic surveillance program of SARS-CoV-2	The Public Health Agency of Sweden	Maximilian Riess et al
EPI_ISL_2033170	Sweden/10061756/2021	2021-04-22	Europe	Sweden	Swedish national genomic surveillance program of SARS-CoV-2	The Public Health Agency of Sweden	Maximilian Riess et al
EPI_ISL_2033175	Sweden/10061765/2021	2021-04-22	Europe	Sweden	Swedish national genomic surveillance program of SARS-CoV-2	The Public Health Agency of Sweden	Maximilian Riess et al
EPI_ISL_2033169	Sweden/10061773/2021	2021-04-22	Europe	Sweden	Swedish national genomic surveillance program of SARS-CoV-2	The Public Health Agency of Sweden	Maximilian Riess et al
EPI_ISL_2033168	Sweden/10061794/2021	2021-04-22	Europe	Sweden	Swedish national genomic surveillance program of SARS-CoV-2	The Public Health Agency of Sweden	Maximilian Riess et al
EPI_ISL_2033173	Sweden/10061796/2021	2021-04-22	Europe	Sweden	Swedish national genomic surveillance program of SARS-CoV-2	The Public Health Agency of Sweden	Maximilian Riess et al
EPI_ISL_2033164	Sweden/10061833/2021	2021-04-22	Europe	Sweden	Swedish national genomic surveillance program of SARS-CoV-2	The Public Health Agency of Sweden	Maximilian Riess et al
EPI_ISL_2033163	Sweden/10061872/2021	2021-04-22	Europe	Sweden	Swedish national genomic surveillance program of SARS-CoV-2	The Public Health Agency of Sweden	Maximilian Riess et al
EPI_ISL_2033157	Sweden/10061873/2021	2021-04-22	Europe	Sweden	Swedish national genomic surveillance program of SARS-CoV-2	The Public Health Agency of Sweden	Maximilian Riess et al
EPI_ISL_2033162	Sweden/10061879/2021	2021-04-22	Europe	Sweden	Swedish national genomic surveillance program of SARS-CoV-2	The Public Health Agency of Sweden	Maximilian Riess et al
EPI_ISL_2033120	Sweden/10061890/2021	2021-04-22	Europe	Sweden	Swedish national genomic surveillance program of SARS-CoV-2	The Public Health Agency of Sweden	Maximilian Riess et al
EPI_ISL_2033111	Sweden/10061907/2021	2021-04-22	Europe	Sweden	Swedish national genomic surveillance program of SARS-CoV-2	The Public Health Agency of Sweden	Maximilian Riess et al
EPI_ISL_2415444	Sweden/10061916/2021	2021-04-22	Europe	Sweden	Swedish national genomic surveillance program of SARS-CoV-2	The Public Health Agency of Sweden	Maximilian Riess et al
EPI_ISL_2033113	Sweden/10061918/2021	2021-04-22	Europe	Sweden	Swedish national genomic surveillance program of SARS-CoV-2	The Public Health Agency of Sweden	Maximilian Riess et al
EPI_ISL_2033187	Sweden/10061928/2021	2021-04-22	Europe	Sweden	Swedish national genomic surveillance program of SARS-CoV-2	The Public Health Agency of Sweden	Maximilian Riess et al
EPI_ISL_2033151	Sweden/10061933/2021	2021-04-22	Europe	Sweden	Swedish national genomic surveillance program of SARS-CoV-2	The Public Health Agency of Sweden	Maximilian Riess et al
EPI_ISL_2033121	Sweden/10061946/2021	2021-04-22	Europe	Sweden	Swedish national genomic surveillance program of SARS-CoV-2	The Public Health Agency of Sweden	Maximilian Riess et al
EPI_ISL_2033172	Sweden/10061947/2021	2021-04-22	Europe	Sweden	Swedish national genomic surveillance program of SARS-CoV-2	The Public Health Agency of Sweden	Maximilian Riess et al
EPI_ISL_2033109	Sweden/10061950/2021	2021-04-22	Europe	Sweden	Swedish national genomic surveillance program of SARS-CoV-2	The Public Health Agency of Sweden	Maximilian Riess et al
EPI_ISL_2033112	Sweden/10061953/2021	2021-04-22	Europe	Sweden	Swedish national genomic surveillance program of SARS-CoV-2	The Public Health Agency of Sweden	Maximilian Riess et al
EPI_ISL_2033152	Sweden/10061971/2021	2021-04-22	Europe	Sweden	Swedish national genomic surveillance program of SARS-CoV-2	The Public Health Agency of Sweden	Maximilian Riess et al
EPI_ISL_2033159	Sweden/10061976/2021	2021-04-22	Europe	Sweden	Swedish national genomic surveillance program of SARS-CoV-2	The Public Health Agency of Sweden	Maximilian Riess et al
EPI_ISL_2033156	Sweden/10061993/2021	2021-04-22	Europe	Sweden	Swedish national genomic surveillance program of SARS-CoV-2	The Public Health Agency of Sweden	Maximilian Riess et al
EPI_ISL_2033108	Sweden/10062004/2021	2021-04-22	Europe	Sweden	Swedish national genomic surveillance program of SARS-CoV-2	The Public Health Agency of Sweden	Maximilian Riess et al
EPI_ISL_2033181	Sweden/10062039/2021	2021-04-22	Europe	Sweden	Swedish national genomic surveillance program of SARS-CoV-2	The Public Health Agency of Sweden	Maximilian Riess et al
EPI_ISL_2033241	Sweden/10062055/2021	2021-04-23	Europe	Sweden	Swedish national genomic surveillance program of SARS-CoV-2	The Public Health Agency of Sweden	Maximilian Riess et al
EPI_ISL_2033207	Sweden/10062069/2021	2021-04-23	Europe	Sweden	Swedish national genomic surveillance program of SARS-CoV-2	The Public Health Agency of Sweden	Maximilian Riess et al
EPI_ISL_2033211	Sweden/10062076/2021	2021-04-23	Europe	Sweden	Swedish national genomic surveillance program of SARS-CoV-2	The Public Health Agency of Sweden	Maximilian Riess et al
EPI_ISL_2033208	Sweden/10062090/2021	2021-04-23	Europe	Sweden	Swedish national genomic surveillance program of SARS-CoV-2	The Public Health Agency of Sweden	Maximilian Riess et al
EPI_ISL_2033234	Sweden/10062094/2021	2021-04-23	Europe	Sweden	Swedish national genomic surveillance program of SARS-CoV-2	The Public Health Agency of Sweden	Maximilian Riess et al
EPI_ISL_2033243	Sweden/10062096/2021	2021-04-23	Europe	Sweden	Swedish national genomic surveillance program of SARS-CoV-2	The Public Health Agency of Sweden	Maximilian Riess et al
EPI_ISL_2033201	Sweden/10062101/2021	2021-04-23	Europe	Sweden	Swedish national genomic surveillance program of SARS-CoV-2	The Public Health Agency of Sweden	Maximilian Riess et al
EPI_ISL_2033202	Sweden/10062102/2021	2021-04-23	Europe	Sweden	Swedish national genomic surveillance program of SARS-CoV-2	The Public Health Agency of Sweden	Maximilian Riess et al
EPI_ISL_2033209	Sweden/10062104/2021	2021-04-23	Europe	Sweden	Swedish national genomic surveillance program of SARS-CoV-2	The Public Health Agency of Sweden	Maximilian Riess et al
EPI_ISL_2033239	Sweden/10062108/2021	2021-04-23	Europe	Sweden	Swedish national genomic surveillance program of SARS-CoV-2	The Public Health Agency of Sweden	Maximilian Riess et al
EPI_ISL_2033242	Sweden/10062111/2021	2021-04-23	Europe	Sweden	Swedish national genomic surveillance program of SARS-CoV-2	The Public Health Agency of Sweden	Maximilian Riess et al
EPI_ISL_2033240	Sweden/10062133/2021	2021-04-23	Europe	Sweden	Swedish national genomic surveillance program of SARS-CoV-2	The Public Health Agency of Sweden	Maximilian Riess et al
EPI_ISL_2033280	Sweden/10062147/2021	2021-04-23	Europe	Sweden	Swedish national genomic surveillance program of SARS-CoV-2	The Public Health Agency of Sweden	Maximilian Riess et al
EPI_ISL_2033218	Sweden/10062161/2021	2021-04-23	Europe	Sweden	Swedish national genomic surveillance program of SARS-CoV-2	The Public Health Agency of Sweden	Maximilian Riess et al
EPI_ISL_2033204	Sweden/10062166/2021	2021-04-23	Europe	Sweden	Swedish national genomic surveillance program of SARS-CoV-2	The Public Health Agency of Sweden	Maximilian Riess et al
EPI_ISL_2033230	Sweden/10062186/2021	2021-04-23	Europe	Sweden	Swedish national genomic surveillance program of SARS-CoV-2	The Public Health Agency of Sweden	Maximilian Riess et al
EPI_ISL_2033244	Sweden/10062187/2021	2021-04-23	Europe	Sweden	Swedish national genomic surveillance program of SARS-CoV-2	The Public Health Agency of Sweden	Maximilian Riess et al
EPI_ISL_2033205	Sweden/10062191/2021	2021-04-23	Europe	Sweden	Swedish national genomic surveillance program of SARS-CoV-2	The Public Health Agency of Sweden	Maximilian Riess et al
EPI_ISL_2033226	Sweden/10062206/2021	2021-04-23	Europe	Sweden	Swedish national genomic surveillance program of SARS-CoV-2	The Public Health Agency of Sweden	Maximilian Riess et al
EPI_ISL_2033227	Sweden/10062207/2021	2021-04-23	Europe	Sweden	Swedish national genomic surveillance program of SARS-CoV-2	The Public Health Agency of Sweden	Maximilian Riess et al
EPI_ISL_2033223	Sweden/10062213/2021	2021-04-23	Europe	Sweden	Swedish national genomic surveillance program of SARS-CoV-2	The Public Health Agency of Sweden	Maximilian Riess et al
EPI_ISL_2033225	Sweden/10062216/2021	2021-04-23	Europe	Sweden	Swedish national genomic surveillance program of SARS-CoV-2	The Public Health Agency of Sweden	Maximilian Riess et al
EPI_ISL_2033224	Sweden/10062220/2021	2021-04-23	Europe	Sweden	Swedish national genomic surveillance program of SARS-CoV-2	The Public Health Agency of Sweden	Maximilian Riess et al
EPI_ISL_2033228	Sweden/10062227/2021	2021-04-23	Europe	Sweden	Swedish national genomic surveillance program of SARS-CoV-2	The Public Health Agency of Sweden	Maximilian Riess et al
EPI_ISL_2033245	Sweden/10062237/2021	2021-04-23	Europe	Sweden	Swedish national genomic surveillance program of SARS-CoV-2	The Public Health Agency of Sweden	Maximilian Riess et al
EPI_ISL_2033231	Sweden/10062238/2021	2021-04-23	Europe	Sweden	Swedish national genomic surveillance program of SARS-CoV-2	The Public Health Agency of Sweden	Maximilian Riess et al
EPI_ISL_2033232	Sweden/10062242/2021	2021-04-23	Europe	Sweden	Swedish national genomic surveillance program of SARS-CoV-2	The Public Health Agency of Sweden	Maximilian Riess et al
EPI_ISL_2033305	Sweden/10062247/2021	2021-04-23	Europe	Sweden	Swedish national genomic surveillance program of SARS-CoV-2	The Public Health Agency of Sweden	Maximilian Riess et al
EPI_ISL_2033238	Sweden/10062252/2021	2021-04-23	Europe	Sweden	Swedish national genomic surveillance program of SARS-CoV-2	The Public Health Agency of Sweden	Maximilian Riess et al
EPI_ISL_2033203	Sweden/10062300/2021	2021-04-23	Europe	Sweden	Swedish national genomic surveillance program of SARS-CoV-2	The Public Health Agency of Sweden	Maximilian Riess et al
EPI_ISL_2033229	Sweden/10062314/2021	2021-04-23	Europe	Sweden	Swedish national genomic surveillance program of SARS-CoV-2	The Public Health Agency of Sweden	Maximilian Riess et al
EPI_ISL_2033298	Sweden/10062318/2021	2021-04-23	Europe	Sweden	Swedish national genomic surveillance program of SARS-CoV-2	The Public Health Agency of Sweden	Maximilian Riess et al
EPI_ISL_2033212	Sweden/10062322/2021	2021-04-23	Europe	Sweden	Swedish national genomic surveillance program of SARS-CoV-2	The Public Health Agency of Sweden	Maximilian Riess et al
EPI_ISL_2033222	Sweden/10062323/2021	2021-04-23	Europe	Sweden	Swedish national genomic surveillance program of SARS-CoV-2	The Public Health Agency of Sweden	Maximilian Riess et al
EPI_ISL_2033219	Sweden/10062324/2021	2021-04-23	Europe	Sweden	Swedish national genomic surveillance program of SARS-CoV-2	The Public Health Agency of Sweden	Maximilian Riess et al
EPI_ISL_2033221	Sweden/10062327/2021	2021-04-23	Europe	Sweden	Swedish national genomic surveillance program of SARS-CoV-2	The Public Health Agency of Sweden	Maximilian Riess et al
EPI_ISL_2033210	Sweden/10062343/2021	2021-04-23	Europe	Sweden	Swedish national genomic surveillance program of SARS-CoV-2	The Public Health Agency of Sweden	Maximilian Riess et al
EPI_ISL_2033214	Sweden/10062353/2021	2021-04-23	Europe	Sweden	Swedish national genomic surveillance program of SARS-CoV-2	The Public Health Agency of Sweden	Maximilian Riess et al
EPI_ISL_2033237	Sweden/10062380/2021	2021-04-23	Europe	Sweden	Swedish national genomic surveillance program of SARS-CoV-2	The Public Health Agency of Sweden	Maximilian Riess et al
EPI_ISL_2033233	Sweden/10062393/2021	2021-04-23	Europe	Sweden	Swedish national genomic surveillance program of SARS-CoV-2	The Public Health Agency of Sweden	Maximilian Riess et al
EPI_ISL_2033235	Sweden/10062418/2021	2021-04-23	Europe	Sweden	Swedish national genomic surveillance program of SARS-CoV-2	The Public Health Agency of Sweden	Maximilian Riess et al
EPI_ISL_2033246	Sweden/10062419/2021	2021-04-23	Europe	Sweden	Swedish national genomic surveillance program of SARS-CoV-2	The Public Health Agency of Sweden	Maximilian Riess et al
EPI_ISL_2033213	Sweden/10062420/2021	2021-04-23	Europe	Sweden	Swedish national genomic surveillance program of SARS-CoV-2	The Public Health Agency of Sweden	Maximilian Riess et al
EPI_ISL_2033300	Sweden/10062434/2021	2021-04-23	Europe	Sweden	Swedish national genomic surveillance program of SARS-CoV-2	The Public Health Agency of Sweden	Maximilian Riess et al
EPI_ISL_2033274	Sweden/10062462/2021	2021-04-23	Europe	Sweden	Swedish national genomic surveillance program of SARS-CoV-2	The Public Health Agency of Sweden	Maximilian Riess et al
EPI_ISL_2033258	Sweden/10062464/2021	2021-04-23	Europe	Sweden	Swedish national genomic surveillance program of SARS-CoV-2	The Public Health Agency of Sweden	Maximilian Riess et al
EPI_ISL_2033263	Sweden/10062471/2021	2021-04-23	Europe	Sweden	Swedish national genomic surveillance program of SARS-CoV-2	The Public Health Agency of Sweden	Maximilian Riess et al
EPI_ISL_2033277	Sweden/10062473/2021	2021-04-23	Europe	Sweden	Swedish national genomic surveillance program of SARS-CoV-2	The Public Health Agency of Sweden	Maximilian Riess et al
EPI_ISL_2033296	Sweden/10062475/2021	2021-04-23	Europe	Sweden	Swedish national genomic surveillance program of SARS-CoV-2	The Public Health Agency of Sweden	Maximilian Riess et al
EPI_ISL_2033302	Sweden/10062485/2021	2021-04-23	Europe	Sweden	Swedish national genomic surveillance program of SARS-CoV-2	The Public Health Agency of Sweden	Maximilian Riess et al
EPI_ISL_2033310	Sweden/10062486/2021	2021-04-23	Europe	Sweden	Swedish national genomic surveillance program of SARS-CoV-2	The Public Health Agency of Sweden	Maximilian Riess et al
EPI_ISL_2033293	Sweden/10062508/2021	2021-04-23	Europe	Sweden	Swedish national genomic surveillance program of SARS-CoV-2	The Public Health Agency of Sweden	Maximilian Riess et al
EPI_ISL_2033248	Sweden/10062517/2021	2021-04-23	Europe	Sweden	Swedish national genomic surveillance program of SARS-CoV-2	The Public Health Agency of Sweden	Maximilian Riess et al
EPI_ISL_2033272	Sweden/10062533/2021	2021-04-23	Europe	Sweden	Swedish national genomic surveillance program of SARS-CoV-2	The Public Health Agency of Sweden	Maximilian Riess et al
EPI_ISL_2033249	Sweden/10062557/2021	2021-04-23	Europe	Sweden	Swedish national genomic surveillance program of SARS-CoV-2	The Public Health Agency of Sweden	Maximilian Riess et al
EPI_ISL_2033281	Sweden/10062570/2021	2021-04-23	Europe	Sweden	Swedish national genomic surveillance program of SARS-CoV-2	The Public Health Agency of Sweden	Maximilian Riess et al
EPI_ISL_2033262	Sweden/10062583/2021	2021-04-23	Europe	Sweden	Swedish national genomic surveillance program of SARS-CoV-2	The Public Health Agency of Sweden	Maximilian Riess et al
EPI_ISL_2033250	Sweden/10062586/2021	2021-04-23	Europe	Sweden	Swedish national genomic surveillance program of SARS-CoV-2	The Public Health Agency of Sweden	Maximilian Riess et al
EPI_ISL_2033270	Sweden/10062593/2021	2021-04-23	Europe	Sweden	Swedish national genomic surveillance program of SARS-CoV-2	The Public Health Agency of Sweden	Maximilian Riess et al
EPI_ISL_2033261	Sweden/10062595/2021	2021-04-23	Europe	Sweden	Swedish national genomic surveillance program of SARS-CoV-2	The Public Health Agency of Sweden	Maximilian Riess et al
EPI_ISL_2033252	Sweden/10062599/2021	2021-04-23	Europe	Sweden	Swedish national genomic surveillance program of SARS-CoV-2	The Public Health Agency of Sweden	Maximilian Riess et al
EPI_ISL_2033299	Sweden/10062601/2021	2021-04-23	Europe	Sweden	Swedish national genomic surveillance program of SARS-CoV-2	The Public Health Agency of Sweden	Maximilian Riess et al
EPI_ISL_2033254	Sweden/10062613/2021	2021-04-23	Europe	Sweden	Swedish national genomic surveillance program of SARS-CoV-2	The Public Health Agency of Sweden	Maximilian Riess et al
EPI_ISL_2033278	Sweden/10062617/2021	2021-04-23	Europe	Sweden	Swedish national genomic surveillance program of SARS-CoV-2	The Public Health Agency of Sweden	Maximilian Riess et al
EPI_ISL_2033295	Sweden/10062629/2021	2021-04-23	Europe	Sweden	Swedish national genomic surveillance program of SARS-CoV-2	The Public Health Agency of Sweden	Maximilian Riess et al
EPI_ISL_2033282	Sweden/10062632/2021	2021-04-23	Europe	Sweden	Swedish national genomic surveillance program of SARS-CoV-2	The Public Health Agency of Sweden	Maximilian Riess et al
EPI_ISL_2033255	Sweden/10062655/2021	2021-04-23	Europe	Sweden	Swedish national genomic surveillance program of SARS-CoV-2	The Public Health Agency of Sweden	Maximilian Riess et al
EPI_ISL_2033276	Sweden/10062659/2021	2021-04-23	Europe	Sweden	Swedish national genomic surveillance program of SARS-CoV-2	The Public Health Agency of Sweden	Maximilian Riess et al
EPI_ISL_2033256	Sweden/10062660/2021	2021-04-23	Europe	Sweden	Swedish national genomic surveillance program of SARS-CoV-2	The Public Health Agency of Sweden	Maximilian Riess et al
EPI_ISL_2033290	Sweden/10062671/2021	2021-04-23	Europe	Sweden	Swedish national genomic surveillance program of SARS-CoV-2	The Public Health Agency of Sweden	Maximilian Riess et al
EPI_ISL_2033283	Sweden/10062712/2021	2021-04-23	Europe	Sweden	Swedish national genomic surveillance program of SARS-CoV-2	The Public Health Agency of Sweden	Maximilian Riess et al
EPI_ISL_2033267	Sweden/10062729/2021	2021-04-23	Europe	Sweden	Swedish national genomic surveillance program of SARS-CoV-2	The Public Health Agency of Sweden	Maximilian Riess et al
EPI_ISL_2033266	Sweden/10062737/2021	2021-04-23	Europe	Sweden	Swedish national genomic surveillance program of SARS-CoV-2	The Public Health Agency of Sweden	Maximilian Riess et al
EPI_ISL_2033260	Sweden/10062745/2021	2021-04-23	Europe	Sweden	Swedish national genomic surveillance program of SARS-CoV-2	The Public Health Agency of Sweden	Maximilian Riess et al
EPI_ISL_2033303	Sweden/10062749/2021	2021-04-23	Europe	Sweden	Swedish national genomic surveillance program of SARS-CoV-2	The Public Health Agency of Sweden	Maximilian Riess et al
EPI_ISL_2033271	Sweden/10062750/2021	2021-04-23	Europe	Sweden	Swedish national genomic surveillance program of SARS-CoV-2	The Public Health Agency of Sweden	Maximilian Riess et al
EPI_ISL_2033301	Sweden/10062760/2021	2021-04-23	Europe	Sweden	Swedish national genomic surveillance program of SARS-CoV-2	The Public Health Agency of Sweden	Maximilian Riess et al
EPI_ISL_2033268	Sweden/10062769/2021	2021-04-23	Europe	Sweden	Swedish national genomic surveillance program of SARS-CoV-2	The Public Health Agency of Sweden	Maximilian Riess et al
EPI_ISL_2033279	Sweden/10062770/2021	2021-04-23	Europe	Sweden	Swedish national genomic surveillance program of SARS-CoV-2	The Public Health Agency of Sweden	Maximilian Riess et al
EPI_ISL_1618749	Sweden/1006277253/2021	2021-02-26	Europe	Sweden	Swedish national genomic surveillance program of SARS-CoV-2	The Public Health Agency of Sweden	Swedish national genomic surveillance program of SARS-CoV-2 et al
EPI_ISL_2033304	Sweden/10062779/2021	2021-04-23	Europe	Sweden	Swedish national genomic surveillance program of SARS-CoV-2	The Public Health Agency of Sweden	Maximilian Riess et al
EPI_ISL_2033257	Sweden/10062782/2021	2021-04-23	Europe	Sweden	Swedish national genomic surveillance program of SARS-CoV-2	The Public Health Agency of Sweden	Maximilian Riess et al
EPI_ISL_2033265	Sweden/10062790/2021	2021-04-23	Europe	Sweden	Swedish national genomic surveillance program of SARS-CoV-2	The Public Health Agency of Sweden	Maximilian Riess et al
EPI_ISL_2033284	Sweden/10062798/2021	2021-04-23	Europe	Sweden	Swedish national genomic surveillance program of SARS-CoV-2	The Public Health Agency of Sweden	Maximilian Riess et al
EPI_ISL_2033308	Sweden/10062820/2021	2021-04-23	Europe	Sweden	Swedish national genomic surveillance program of SARS-CoV-2	The Public Health Agency of Sweden	Maximilian Riess et al
EPI_ISL_2033269	Sweden/10062822/2021	2021-04-23	Europe	Sweden	Swedish national genomic surveillance program of SARS-CoV-2	The Public Health Agency of Sweden	Maximilian Riess et al
EPI_ISL_2033288	Sweden/10062826/2021	2021-04-23	Europe	Sweden	Swedish national genomic surveillance program of SARS-CoV-2	The Public Health Agency of Sweden	Maximilian Riess et al
EPI_ISL_2033259	Sweden/10062834/2021	2021-04-23	Europe	Sweden	Swedish national genomic surveillance program of SARS-CoV-2	The Public Health Agency of Sweden	Maximilian Riess et al
EPI_ISL_2033312	Sweden/10062848/2021	2021-04-23	Europe	Sweden	Swedish national genomic surveillance program of SARS-CoV-2	The Public Health Agency of Sweden	Maximilian Riess et al
EPI_ISL_2033273	Sweden/10062856/2021	2021-04-23	Europe	Sweden	Swedish national genomic surveillance program of SARS-CoV-2	The Public Health Agency of Sweden	Maximilian Riess et al
EPI_ISL_2033285	Sweden/10062859/2021	2021-04-23	Europe	Sweden	Swedish national genomic surveillance program of SARS-CoV-2	The Public Health Agency of Sweden	Maximilian Riess et al
EPI_ISL_2033253	Sweden/10062873/2021	2021-04-23	Europe	Sweden	Swedish national genomic surveillance program of SARS-CoV-2	The Public Health Agency of Sweden	Maximilian Riess et al
EPI_ISL_2033297	Sweden/10062905/2021	2021-04-23	Europe	Sweden	Swedish national genomic surveillance program of SARS-CoV-2	The Public Health Agency of Sweden	Maximilian Riess et al
EPI_ISL_2033294	Sweden/10062909/2021	2021-04-23	Europe	Sweden	Swedish national genomic surveillance program of SARS-CoV-2	The Public Health Agency of Sweden	Maximilian Riess et al
EPI_ISL_2033247	Sweden/10062916/2021	2021-04-23	Europe	Sweden	Swedish national genomic surveillance program of SARS-CoV-2	The Public Health Agency of Sweden	Maximilian Riess et al
EPI_ISL_2033309	Sweden/10062918/2021	2021-04-23	Europe	Sweden	Swedish national genomic surveillance program of SARS-CoV-2	The Public Health Agency of Sweden	Maximilian Riess et al
EPI_ISL_2033264	Sweden/10062921/2021	2021-04-23	Europe	Sweden	Swedish national genomic surveillance program of SARS-CoV-2	The Public Health Agency of Sweden	Maximilian Riess et al
EPI_ISL_2206653	Sweden/10062983/2021	2021-04-26	Europe	Sweden	Swedish national genomic surveillance program of SARS-CoV-2	The Public Health Agency of Sweden	Maximilian Riess et al
EPI_ISL_2206618	Sweden/10062996/2021	2021-04-26	Europe	Sweden	Swedish national genomic surveillance program of SARS-CoV-2	The Public Health Agency of Sweden	Maximilian Riess et al
EPI_ISL_2206613	Sweden/10063001/2021	2021-04-26	Europe	Sweden	Swedish national genomic surveillance program of SARS-CoV-2	The Public Health Agency of Sweden	Maximilian Riess et al
EPI_ISL_2206687	Sweden/10063009/2021	2021-04-26	Europe	Sweden	Swedish national genomic surveillance program of SARS-CoV-2	The Public Health Agency of Sweden	Maximilian Riess et al
EPI_ISL_2206605	Sweden/10063012/2021	2021-04-26	Europe	Sweden	Swedish national genomic surveillance program of SARS-CoV-2	The Public Health Agency of Sweden	Maximilian Riess et al
EPI_ISL_2206651	Sweden/10063017/2021	2021-04-26	Europe	Sweden	Swedish national genomic surveillance program of SARS-CoV-2	The Public Health Agency of Sweden	Maximilian Riess et al
EPI_ISL_2206676	Sweden/10063018/2021	2021-04-26	Europe	Sweden	Swedish national genomic surveillance program of SARS-CoV-2	The Public Health Agency of Sweden	Maximilian Riess et al
EPI_ISL_2206654	Sweden/10063024/2021	2021-04-26	Europe	Sweden	Swedish national genomic surveillance program of SARS-CoV-2	The Public Health Agency of Sweden	Maximilian Riess et al
EPI_ISL_2206608	Sweden/10063026/2021	2021-04-26	Europe	Sweden	Swedish national genomic surveillance program of SARS-CoV-2	The Public Health Agency of Sweden	Maximilian Riess et al
EPI_ISL_2206621	Sweden/10063038/2021	2021-04-26	Europe	Sweden	Swedish national genomic surveillance program of SARS-CoV-2	The Public Health Agency of Sweden	Maximilian Riess et al
EPI_ISL_2206612	Sweden/10063046/2021	2021-04-26	Europe	Sweden	Swedish national genomic surveillance program of SARS-CoV-2	The Public Health Agency of Sweden	Maximilian Riess et al
EPI_ISL_2206607	Sweden/10063048/2021	2021-04-26	Europe	Sweden	Swedish national genomic surveillance program of SARS-CoV-2	The Public Health Agency of Sweden	Maximilian Riess et al
EPI_ISL_2206625	Sweden/10063057/2021	2021-04-26	Europe	Sweden	Swedish national genomic surveillance program of SARS-CoV-2	The Public Health Agency of Sweden	Maximilian Riess et al
EPI_ISL_2206684	Sweden/10063061/2021	2021-04-26	Europe	Sweden	Swedish national genomic surveillance program of SARS-CoV-2	The Public Health Agency of Sweden	Maximilian Riess et al
EPI_ISL_2206642	Sweden/10063064/2021	2021-04-26	Europe	Sweden	Swedish national genomic surveillance program of SARS-CoV-2	The Public Health Agency of Sweden	Maximilian Riess et al
EPI_ISL_2206672	Sweden/10063076/2021	2021-04-26	Europe	Sweden	Swedish national genomic surveillance program of SARS-CoV-2	The Public Health Agency of Sweden	Maximilian Riess et al
EPI_ISL_2206657	Sweden/10063083/2021	2021-04-26	Europe	Sweden	Swedish national genomic surveillance program of SARS-CoV-2	The Public Health Agency of Sweden	Maximilian Riess et al
EPI_ISL_2206660	Sweden/10063084/2021	2021-04-26	Europe	Sweden	Swedish national genomic surveillance program of SARS-CoV-2	The Public Health Agency of Sweden	Maximilian Riess et al
EPI_ISL_2206606	Sweden/10063086/2021	2021-04-26	Europe	Sweden	Swedish national genomic surveillance program of SARS-CoV-2	The Public Health Agency of Sweden	Maximilian Riess et al
EPI_ISL_2206655	Sweden/10063088/2021	2021-04-26	Europe	Sweden	Swedish national genomic surveillance program of SARS-CoV-2	The Public Health Agency of Sweden	Maximilian Riess et al
EPI_ISL_2206658	Sweden/10063095/2021	2021-04-26	Europe	Sweden	Swedish national genomic surveillance program of SARS-CoV-2	The Public Health Agency of Sweden	Maximilian Riess et al
EPI_ISL_2206689	Sweden/10063103/2021	2021-04-26	Europe	Sweden	Swedish national genomic surveillance program of SARS-CoV-2	The Public Health Agency of Sweden	Maximilian Riess et al
EPI_ISL_2206632	Sweden/10063108/2021	2021-04-26	Europe	Sweden	Swedish national genomic surveillance program of SARS-CoV-2	The Public Health Agency of Sweden	Maximilian Riess et al
EPI_ISL_2206637	Sweden/10063125/2021	2021-04-26	Europe	Sweden	Swedish national genomic surveillance program of SARS-CoV-2	The Public Health Agency of Sweden	Maximilian Riess et al
EPI_ISL_2206639	Sweden/10063141/2021	2021-04-26	Europe	Sweden	Swedish national genomic surveillance program of SARS-CoV-2	The Public Health Agency of Sweden	Maximilian Riess et al
EPI_ISL_2206628	Sweden/10063182/2021	2021-04-26	Europe	Sweden	Swedish national genomic surveillance program of SARS-CoV-2	The Public Health Agency of Sweden	Maximilian Riess et al
EPI_ISL_2206630	Sweden/10063183/2021	2021-04-26	Europe	Sweden	Swedish national genomic surveillance program of SARS-CoV-2	The Public Health Agency of Sweden	Maximilian Riess et al
EPI_ISL_2206668	Sweden/10063197/2021	2021-04-26	Europe	Sweden	Swedish national genomic surveillance program of SARS-CoV-2	The Public Health Agency of Sweden	Maximilian Riess et al
EPI_ISL_2206643	Sweden/10063201/2021	2021-04-26	Europe	Sweden	Swedish national genomic surveillance program of SARS-CoV-2	The Public Health Agency of Sweden	Maximilian Riess et al
EPI_ISL_2206679	Sweden/10063227/2021	2021-04-26	Europe	Sweden	Swedish national genomic surveillance program of SARS-CoV-2	The Public Health Agency of Sweden	Maximilian Riess et al
EPI_ISL_2206624	Sweden/10063229/2021	2021-04-26	Europe	Sweden	Swedish national genomic surveillance program of SARS-CoV-2	The Public Health Agency of Sweden	Maximilian Riess et al
EPI_ISL_2206627	Sweden/10063232/2021	2021-04-26	Europe	Sweden	Swedish national genomic surveillance program of SARS-CoV-2	The Public Health Agency of Sweden	Maximilian Riess et al
EPI_ISL_2206686	Sweden/10063234/2021	2021-04-26	Europe	Sweden	Swedish national genomic surveillance program of SARS-CoV-2	The Public Health Agency of Sweden	Maximilian Riess et al
EPI_ISL_2206667	Sweden/10063244/2021	2021-04-26	Europe	Sweden	Swedish national genomic surveillance program of SARS-CoV-2	The Public Health Agency of Sweden	Maximilian Riess et al
EPI_ISL_2206646	Sweden/10063267/2021	2021-04-26	Europe	Sweden	Swedish national genomic surveillance program of SARS-CoV-2	The Public Health Agency of Sweden	Maximilian Riess et al
EPI_ISL_2206616	Sweden/10063269/2021	2021-04-26	Europe	Sweden	Swedish national genomic surveillance program of SARS-CoV-2	The Public Health Agency of Sweden	Maximilian Riess et al
EPI_ISL_2206664	Sweden/10063276/2021	2021-04-26	Europe	Sweden	Swedish national genomic surveillance program of SARS-CoV-2	The Public Health Agency of Sweden	Maximilian Riess et al
EPI_ISL_2206648	Sweden/10063291/2021	2021-04-26	Europe	Sweden	Swedish national genomic surveillance program of SARS-CoV-2	The Public Health Agency of Sweden	Maximilian Riess et al
EPI_ISL_2206636	Sweden/10063293/2021	2021-04-26	Europe	Sweden	Swedish national genomic surveillance program of SARS-CoV-2	The Public Health Agency of Sweden	Maximilian Riess et al
EPI_ISL_2206603	Sweden/10063309/2021	2021-04-26	Europe	Sweden	Swedish national genomic surveillance program of SARS-CoV-2	The Public Health Agency of Sweden	Maximilian Riess et al
EPI_ISL_2206611	Sweden/10063313/2021	2021-04-26	Europe	Sweden	Swedish national genomic surveillance program of SARS-CoV-2	The Public Health Agency of Sweden	Maximilian Riess et al
EPI_ISL_2206610	Sweden/10063314/2021	2021-04-26	Europe	Sweden	Swedish national genomic surveillance program of SARS-CoV-2	The Public Health Agency of Sweden	Maximilian Riess et al
EPI_ISL_2206645	Sweden/10063320/2021	2021-04-26	Europe	Sweden	Swedish national genomic surveillance program of SARS-CoV-2	The Public Health Agency of Sweden	Maximilian Riess et al
EPI_ISL_2206623	Sweden/10063324/2021	2021-04-26	Europe	Sweden	Swedish national genomic surveillance program of SARS-CoV-2	The Public Health Agency of Sweden	Maximilian Riess et al
EPI_ISL_2206663	Sweden/10063327/2021	2021-04-26	Europe	Sweden	Swedish national genomic surveillance program of SARS-CoV-2	The Public Health Agency of Sweden	Maximilian Riess et al
EPI_ISL_2206649	Sweden/10063328/2021	2021-04-26	Europe	Sweden	Swedish national genomic surveillance program of SARS-CoV-2	The Public Health Agency of Sweden	Maximilian Riess et al
EPI_ISL_2206615	Sweden/10063343/2021	2021-04-26	Europe	Sweden	Swedish national genomic surveillance program of SARS-CoV-2	The Public Health Agency of Sweden	Maximilian Riess et al
EPI_ISL_2206671	Sweden/10063360/2021	2021-04-26	Europe	Sweden	Swedish national genomic surveillance program of SARS-CoV-2	The Public Health Agency of Sweden	Maximilian Riess et al
EPI_ISL_2206681	Sweden/10063373/2021	2021-04-26	Europe	Sweden	Swedish national genomic surveillance program of SARS-CoV-2	The Public Health Agency of Sweden	Maximilian Riess et al
EPI_ISL_2206775	Sweden/10063381/2021	2021-04-26	Europe	Sweden	Swedish national genomic surveillance program of SARS-CoV-2	The Public Health Agency of Sweden	Maximilian Riess et al
EPI_ISL_2206682	Sweden/10063383/2021	2021-04-26	Europe	Sweden	Swedish national genomic surveillance program of SARS-CoV-2	The Public Health Agency of Sweden	Maximilian Riess et al
EPI_ISL_2206635	Sweden/10063386/2021	2021-04-26	Europe	Sweden	Swedish national genomic surveillance program of SARS-CoV-2	The Public Health Agency of Sweden	Maximilian Riess et al
EPI_ISL_2206620	Sweden/10063388/2021	2021-04-26	Europe	Sweden	Swedish national genomic surveillance program of SARS-CoV-2	The Public Health Agency of Sweden	Maximilian Riess et al
EPI_ISL_2206677	Sweden/10063389/2021	2021-04-26	Europe	Sweden	Swedish national genomic surveillance program of SARS-CoV-2	The Public Health Agency of Sweden	Maximilian Riess et al
EPI_ISL_2206811	Sweden/10063390/2021	2021-04-26	Europe	Sweden	Swedish national genomic surveillance program of SARS-CoV-2	The Public Health Agency of Sweden	Maximilian Riess et al
EPI_ISL_2206633	Sweden/10063391/2021	2021-04-26	Europe	Sweden	Swedish national genomic surveillance program of SARS-CoV-2	The Public Health Agency of Sweden	Maximilian Riess et al
EPI_ISL_2206674	Sweden/10063392/2021	2021-04-26	Europe	Sweden	Swedish national genomic surveillance program of SARS-CoV-2	The Public Health Agency of Sweden	Maximilian Riess et al
EPI_ISL_2206640	Sweden/10063396/2021	2021-04-26	Europe	Sweden	Swedish national genomic surveillance program of SARS-CoV-2	The Public Health Agency of Sweden	Maximilian Riess et al
EPI_ISL_2206670	Sweden/10063415/2021	2021-04-26	Europe	Sweden	Swedish national genomic surveillance program of SARS-CoV-2	The Public Health Agency of Sweden	Maximilian Riess et al
EPI_ISL_2206717	Sweden/10063423/2021	2021-04-26	Europe	Sweden	Swedish national genomic surveillance program of SARS-CoV-2	The Public Health Agency of Sweden	Maximilian Riess et al
EPI_ISL_2206770	Sweden/10063479/2021	2021-04-26	Europe	Sweden	Swedish national genomic surveillance program of SARS-CoV-2	The Public Health Agency of Sweden	Maximilian Riess et al
EPI_ISL_2206818	Sweden/10063491/2021	2021-04-26	Europe	Sweden	Swedish national genomic surveillance program of SARS-CoV-2	The Public Health Agency of Sweden	Maximilian Riess et al
EPI_ISL_2206665	Sweden/10063493/2021	2021-04-26	Europe	Sweden	Swedish national genomic surveillance program of SARS-CoV-2	The Public Health Agency of Sweden	Maximilian Riess et al
EPI_ISL_2206661	Sweden/10063495/2021	2021-04-26	Europe	Sweden	Swedish national genomic surveillance program of SARS-CoV-2	The Public Health Agency of Sweden	Maximilian Riess et al
EPI_ISL_2206802	Sweden/10063531/2021	2021-04-26	Europe	Sweden	Swedish national genomic surveillance program of SARS-CoV-2	The Public Health Agency of Sweden	Maximilian Riess et al
EPI_ISL_2206814	Sweden/10063533/2021	2021-04-26	Europe	Sweden	Swedish national genomic surveillance program of SARS-CoV-2	The Public Health Agency of Sweden	Maximilian Riess et al
EPI_ISL_2206759	Sweden/10063541/2021	2021-04-26	Europe	Sweden	Swedish national genomic surveillance program of SARS-CoV-2	The Public Health Agency of Sweden	Maximilian Riess et al
EPI_ISL_2206747	Sweden/10063547/2021	2021-04-26	Europe	Sweden	Swedish national genomic surveillance program of SARS-CoV-2	The Public Health Agency of Sweden	Maximilian Riess et al
EPI_ISL_2206706	Sweden/10063566/2021	2021-04-26	Europe	Sweden	Swedish national genomic surveillance program of SARS-CoV-2	The Public Health Agency of Sweden	Maximilian Riess et al
EPI_ISL_2206753	Sweden/10063572/2021	2021-04-26	Europe	Sweden	Swedish national genomic surveillance program of SARS-CoV-2	The Public Health Agency of Sweden	Maximilian Riess et al
EPI_ISL_2206705	Sweden/10063600/2021	2021-04-26	Europe	Sweden	Swedish national genomic surveillance program of SARS-CoV-2	The Public Health Agency of Sweden	Maximilian Riess et al
EPI_ISL_2206699	Sweden/10063610/2021	2021-04-26	Europe	Sweden	Swedish national genomic surveillance program of SARS-CoV-2	The Public Health Agency of Sweden	Maximilian Riess et al
EPI_ISL_2206741	Sweden/10063621/2021	2021-04-26	Europe	Sweden	Swedish national genomic surveillance program of SARS-CoV-2	The Public Health Agency of Sweden	Maximilian Riess et al
EPI_ISL_2206771	Sweden/10063622/2021	2021-04-26	Europe	Sweden	Swedish national genomic surveillance program of SARS-CoV-2	The Public Health Agency of Sweden	Maximilian Riess et al
EPI_ISL_2206751	Sweden/10063634/2021	2021-04-26	Europe	Sweden	Swedish national genomic surveillance program of SARS-CoV-2	The Public Health Agency of Sweden	Maximilian Riess et al
EPI_ISL_2206756	Sweden/10063636/2021	2021-04-26	Europe	Sweden	Swedish national genomic surveillance program of SARS-CoV-2	The Public Health Agency of Sweden	Maximilian Riess et al
EPI_ISL_2206735	Sweden/10063639/2021	2021-04-26	Europe	Sweden	Swedish national genomic surveillance program of SARS-CoV-2	The Public Health Agency of Sweden	Maximilian Riess et al
EPI_ISL_2206813	Sweden/10063654/2021	2021-04-26	Europe	Sweden	Swedish national genomic surveillance program of SARS-CoV-2	The Public Health Agency of Sweden	Maximilian Riess et al
EPI_ISL_2206694	Sweden/10063656/2021	2021-04-26	Europe	Sweden	Swedish national genomic surveillance program of SARS-CoV-2	The Public Health Agency of Sweden	Maximilian Riess et al
EPI_ISL_2206763	Sweden/10063657/2021	2021-04-26	Europe	Sweden	Swedish national genomic surveillance program of SARS-CoV-2	The Public Health Agency of Sweden	Maximilian Riess et al
EPI_ISL_2206772	Sweden/10063662/2021	2021-04-26	Europe	Sweden	Swedish national genomic surveillance program of SARS-CoV-2	The Public Health Agency of Sweden	Maximilian Riess et al
EPI_ISL_2206801	Sweden/10063670/2021	2021-04-26	Europe	Sweden	Swedish national genomic surveillance program of SARS-CoV-2	The Public Health Agency of Sweden	Maximilian Riess et al
EPI_ISL_2206816	Sweden/10063675/2021	2021-04-26	Europe	Sweden	Swedish national genomic surveillance program of SARS-CoV-2	The Public Health Agency of Sweden	Maximilian Riess et al
EPI_ISL_2206783	Sweden/10063679/2021	2021-04-26	Europe	Sweden	Swedish national genomic surveillance program of SARS-CoV-2	The Public Health Agency of Sweden	Maximilian Riess et al
EPI_ISL_2206767	Sweden/10063680/2021	2021-04-26	Europe	Sweden	Swedish national genomic surveillance program of SARS-CoV-2	The Public Health Agency of Sweden	Maximilian Riess et al
EPI_ISL_2206697	Sweden/10063683/2021	2021-04-26	Europe	Sweden	Swedish national genomic surveillance program of SARS-CoV-2	The Public Health Agency of Sweden	Maximilian Riess et al
EPI_ISL_2206712	Sweden/10063702/2021	2021-04-26	Europe	Sweden	Swedish national genomic surveillance program of SARS-CoV-2	The Public Health Agency of Sweden	Maximilian Riess et al
EPI_ISL_2206733	Sweden/10063723/2021	2021-04-26	Europe	Sweden	Swedish national genomic surveillance program of SARS-CoV-2	The Public Health Agency of Sweden	Maximilian Riess et al
EPI_ISL_2206766	Sweden/10063732/2021	2021-04-26	Europe	Sweden	Swedish national genomic surveillance program of SARS-CoV-2	The Public Health Agency of Sweden	Maximilian Riess et al
EPI_ISL_2206715	Sweden/10063740/2021	2021-04-26	Europe	Sweden	Swedish national genomic surveillance program of SARS-CoV-2	The Public Health Agency of Sweden	Maximilian Riess et al
EPI_ISL_2206754	Sweden/10063742/2021	2021-04-26	Europe	Sweden	Swedish national genomic surveillance program of SARS-CoV-2	The Public Health Agency of Sweden	Maximilian Riess et al
EPI_ISL_2206739	Sweden/10063775/2021	2021-04-26	Europe	Sweden	Swedish national genomic surveillance program of SARS-CoV-2	The Public Health Agency of Sweden	Maximilian Riess et al
EPI_ISL_2206740	Sweden/10063779/2021	2021-04-26	Europe	Sweden	Swedish national genomic surveillance program of SARS-CoV-2	The Public Health Agency of Sweden	Maximilian Riess et al
EPI_ISL_2206777	Sweden/10063789/2021	2021-04-26	Europe	Sweden	Swedish national genomic surveillance program of SARS-CoV-2	The Public Health Agency of Sweden	Maximilian Riess et al
EPI_ISL_2206790	Sweden/10063790/2021	2021-04-26	Europe	Sweden	Swedish national genomic surveillance program of SARS-CoV-2	The Public Health Agency of Sweden	Maximilian Riess et al
EPI_ISL_2206778	Sweden/10063796/2021	2021-04-26	Europe	Sweden	Swedish national genomic surveillance program of SARS-CoV-2	The Public Health Agency of Sweden	Maximilian Riess et al
EPI_ISL_2206757	Sweden/10063797/2021	2021-04-26	Europe	Sweden	Swedish national genomic surveillance program of SARS-CoV-2	The Public Health Agency of Sweden	Maximilian Riess et al
EPI_ISL_2206784	Sweden/10063802/2021	2021-04-26	Europe	Sweden	Swedish national genomic surveillance program of SARS-CoV-2	The Public Health Agency of Sweden	Maximilian Riess et al
EPI_ISL_2206799	Sweden/10063828/2021	2021-04-26	Europe	Sweden	Swedish national genomic surveillance program of SARS-CoV-2	The Public Health Agency of Sweden	Maximilian Riess et al
EPI_ISL_2206703	Sweden/10063829/2021	2021-04-26	Europe	Sweden	Swedish national genomic surveillance program of SARS-CoV-2	The Public Health Agency of Sweden	Maximilian Riess et al
EPI_ISL_2206746	Sweden/10063854/2021	2021-04-26	Europe	Sweden	Swedish national genomic surveillance program of SARS-CoV-2	The Public Health Agency of Sweden	Maximilian Riess et al
EPI_ISL_2206743	Sweden/10063861/2021	2021-04-26	Europe	Sweden	Swedish national genomic surveillance program of SARS-CoV-2	The Public Health Agency of Sweden	Maximilian Riess et al
EPI_ISL_2206762	Sweden/10063864/2021	2021-04-26	Europe	Sweden	Swedish national genomic surveillance program of SARS-CoV-2	The Public Health Agency of Sweden	Maximilian Riess et al
EPI_ISL_2206731	Sweden/10063883/2021	2021-04-26	Europe	Sweden	Swedish national genomic surveillance program of SARS-CoV-2	The Public Health Agency of Sweden	Maximilian Riess et al
EPI_ISL_2206709	Sweden/10063910/2021	2021-04-26	Europe	Sweden	Swedish national genomic surveillance program of SARS-CoV-2	The Public Health Agency of Sweden	Maximilian Riess et al
EPI_ISL_2206710	Sweden/10063913/2021	2021-04-26	Europe	Sweden	Swedish national genomic surveillance program of SARS-CoV-2	The Public Health Agency of Sweden	Maximilian Riess et al
EPI_ISL_2206750	Sweden/10063915/2021	2021-04-26	Europe	Sweden	Swedish national genomic surveillance program of SARS-CoV-2	The Public Health Agency of Sweden	Maximilian Riess et al
EPI_ISL_2206732	Sweden/10063928/2021	2021-04-26	Europe	Sweden	Swedish national genomic surveillance program of SARS-CoV-2	The Public Health Agency of Sweden	Maximilian Riess et al
EPI_ISL_2206730	Sweden/10063933/2021	2021-04-26	Europe	Sweden	Swedish national genomic surveillance program of SARS-CoV-2	The Public Health Agency of Sweden	Maximilian Riess et al
EPI_ISL_2206736	Sweden/10063938/2021	2021-04-26	Europe	Sweden	Swedish national genomic surveillance program of SARS-CoV-2	The Public Health Agency of Sweden	Maximilian Riess et al
EPI_ISL_2206708	Sweden/10063942/2021	2021-04-26	Europe	Sweden	Swedish national genomic surveillance program of SARS-CoV-2	The Public Health Agency of Sweden	Maximilian Riess et al
EPI_ISL_2206795	Sweden/10063944/2021	2021-04-26	Europe	Sweden	Swedish national genomic surveillance program of SARS-CoV-2	The Public Health Agency of Sweden	Maximilian Riess et al
EPI_ISL_2206737	Sweden/10063963/2021	2021-04-26	Europe	Sweden	Swedish national genomic surveillance program of SARS-CoV-2	The Public Health Agency of Sweden	Maximilian Riess et al
EPI_ISL_2206791	Sweden/10063964/2021	2021-04-26	Europe	Sweden	Swedish national genomic surveillance program of SARS-CoV-2	The Public Health Agency of Sweden	Maximilian Riess et al
EPI_ISL_2206769	Sweden/10063966/2021	2021-04-26	Europe	Sweden	Swedish national genomic surveillance program of SARS-CoV-2	The Public Health Agency of Sweden	Maximilian Riess et al
EPI_ISL_2206713	Sweden/10063977/2021	2021-04-26	Europe	Sweden	Swedish national genomic surveillance program of SARS-CoV-2	The Public Health Agency of Sweden	Maximilian Riess et al
EPI_ISL_2206696	Sweden/10063982/2021	2021-04-26	Europe	Sweden	Swedish national genomic surveillance program of SARS-CoV-2	The Public Health Agency of Sweden	Maximilian Riess et al
EPI_ISL_2206815	Sweden/10063983/2021	2021-04-26	Europe	Sweden	Swedish national genomic surveillance program of SARS-CoV-2	The Public Health Agency of Sweden	Maximilian Riess et al
EPI_ISL_2206765	Sweden/10063992/2021	2021-04-26	Europe	Sweden	Swedish national genomic surveillance program of SARS-CoV-2	The Public Health Agency of Sweden	Maximilian Riess et al
EPI_ISL_2206700	Sweden/10063997/2021	2021-04-26	Europe	Sweden	Swedish national genomic surveillance program of SARS-CoV-2	The Public Health Agency of Sweden	Maximilian Riess et al
EPI_ISL_2206760	Sweden/10063998/2021	2021-04-26	Europe	Sweden	Swedish national genomic surveillance program of SARS-CoV-2	The Public Health Agency of Sweden	Maximilian Riess et al
EPI_ISL_2206810	Sweden/10064003/2021	2021-04-26	Europe	Sweden	Swedish national genomic surveillance program of SARS-CoV-2	The Public Health Agency of Sweden	Maximilian Riess et al
EPI_ISL_2206749	Sweden/10064011/2021	2021-04-26	Europe	Sweden	Swedish national genomic surveillance program of SARS-CoV-2	The Public Health Agency of Sweden	Maximilian Riess et al
EPI_ISL_2206702	Sweden/10064027/2021	2021-04-26	Europe	Sweden	Swedish national genomic surveillance program of SARS-CoV-2	The Public Health Agency of Sweden	Maximilian Riess et al
EPI_ISL_2206786	Sweden/10064029/2021	2021-04-26	Europe	Sweden	Swedish national genomic surveillance program of SARS-CoV-2	The Public Health Agency of Sweden	Maximilian Riess et al
EPI_ISL_2206781	Sweden/10064037/2021	2021-04-26	Europe	Sweden	Swedish national genomic surveillance program of SARS-CoV-2	The Public Health Agency of Sweden	Maximilian Riess et al
EPI_ISL_2206780	Sweden/10064066/2021	2021-04-26	Europe	Sweden	Swedish national genomic surveillance program of SARS-CoV-2	The Public Health Agency of Sweden	Maximilian Riess et al
EPI_ISL_2206796	Sweden/10064099/2021	2021-04-26	Europe	Sweden	Swedish national genomic surveillance program of SARS-CoV-2	The Public Health Agency of Sweden	Maximilian Riess et al
EPI_ISL_2206793	Sweden/10064108/2021	2021-04-26	Europe	Sweden	Swedish national genomic surveillance program of SARS-CoV-2	The Public Health Agency of Sweden	Maximilian Riess et al
EPI_ISL_2033319	Sweden/10064155/2021	2021-04-27	Europe	Sweden	Swedish national genomic surveillance program of SARS-CoV-2	The Public Health Agency of Sweden	Maximilian Riess et al
EPI_ISL_2033322	Sweden/10064163/2021	2021-04-27	Europe	Sweden	Swedish national genomic surveillance program of SARS-CoV-2	The Public Health Agency of Sweden	Maximilian Riess et al
EPI_ISL_2033324	Sweden/10064224/2021	2021-04-27	Europe	Sweden	Swedish national genomic surveillance program of SARS-CoV-2	The Public Health Agency of Sweden	Maximilian Riess et al
EPI_ISL_2206847	Sweden/10064232/2021	2021-04-27	Europe	Sweden	Swedish national genomic surveillance program of SARS-CoV-2	The Public Health Agency of Sweden	Maximilian Riess et al
EPI_ISL_2033325	Sweden/10064235/2021	2021-04-27	Europe	Sweden	Swedish national genomic surveillance program of SARS-CoV-2	The Public Health Agency of Sweden	Maximilian Riess et al
EPI_ISL_2206863	Sweden/10064247/2021	2021-04-27	Europe	Sweden	Swedish national genomic surveillance program of SARS-CoV-2	The Public Health Agency of Sweden	Maximilian Riess et al
EPI_ISL_2206864	Sweden/10064272/2021	2021-04-27	Europe	Sweden	Swedish national genomic surveillance program of SARS-CoV-2	The Public Health Agency of Sweden	Maximilian Riess et al
EPI_ISL_2206860	Sweden/10064275/2021	2021-04-27	Europe	Sweden	Swedish national genomic surveillance program of SARS-CoV-2	The Public Health Agency of Sweden	Maximilian Riess et al
EPI_ISL_2033317	Sweden/10064277/2021	2021-04-27	Europe	Sweden	Swedish national genomic surveillance program of SARS-CoV-2	The Public Health Agency of Sweden	Maximilian Riess et al
EPI_ISL_2206820	Sweden/10064280/2021	2021-04-27	Europe	Sweden	Swedish national genomic surveillance program of SARS-CoV-2	The Public Health Agency of Sweden	Maximilian Riess et al
EPI_ISL_2033316	Sweden/10064285/2021	2021-04-27	Europe	Sweden	Swedish national genomic surveillance program of SARS-CoV-2	The Public Health Agency of Sweden	Maximilian Riess et al
EPI_ISL_2206845	Sweden/10064306/2021	2021-04-27	Europe	Sweden	Swedish national genomic surveillance program of SARS-CoV-2	The Public Health Agency of Sweden	Maximilian Riess et al
EPI_ISL_2206866	Sweden/10064316/2021	2021-04-27	Europe	Sweden	Swedish national genomic surveillance program of SARS-CoV-2	The Public Health Agency of Sweden	Maximilian Riess et al
EPI_ISL_2206828	Sweden/10064319/2021	2021-04-27	Europe	Sweden	Swedish national genomic surveillance program of SARS-CoV-2	The Public Health Agency of Sweden	Maximilian Riess et al
EPI_ISL_2206827	Sweden/10064320/2021	2021-04-27	Europe	Sweden	Swedish national genomic surveillance program of SARS-CoV-2	The Public Health Agency of Sweden	Maximilian Riess et al
EPI_ISL_2206841	Sweden/10064321/2021	2021-04-27	Europe	Sweden	Swedish national genomic surveillance program of SARS-CoV-2	The Public Health Agency of Sweden	Maximilian Riess et al
EPI_ISL_2206842	Sweden/10064322/2021	2021-04-27	Europe	Sweden	Swedish national genomic surveillance program of SARS-CoV-2	The Public Health Agency of Sweden	Maximilian Riess et al
EPI_ISL_2033315	Sweden/10064330/2021	2021-04-27	Europe	Sweden	Swedish national genomic surveillance program of SARS-CoV-2	The Public Health Agency of Sweden	Maximilian Riess et al
EPI_ISL_2206862	Sweden/10064341/2021	2021-04-27	Europe	Sweden	Swedish national genomic surveillance program of SARS-CoV-2	The Public Health Agency of Sweden	Maximilian Riess et al
EPI_ISL_2206844	Sweden/10064343/2021	2021-04-27	Europe	Sweden	Swedish national genomic surveillance program of SARS-CoV-2	The Public Health Agency of Sweden	Maximilian Riess et al
EPI_ISL_2206830	Sweden/10064356/2021	2021-04-27	Europe	Sweden	Swedish national genomic surveillance program of SARS-CoV-2	The Public Health Agency of Sweden	Maximilian Riess et al
EPI_ISL_2206839	Sweden/10064367/2021	2021-04-27	Europe	Sweden	Swedish national genomic surveillance program of SARS-CoV-2	The Public Health Agency of Sweden	Maximilian Riess et al
EPI_ISL_2206824	Sweden/10064369/2021	2021-04-27	Europe	Sweden	Swedish national genomic surveillance program of SARS-CoV-2	The Public Health Agency of Sweden	Maximilian Riess et al
EPI_ISL_2033323	Sweden/10064373/2021	2021-04-27	Europe	Sweden	Swedish national genomic surveillance program of SARS-CoV-2	The Public Health Agency of Sweden	Maximilian Riess et al
EPI_ISL_2033321	Sweden/10064386/2021	2021-04-27	Europe	Sweden	Swedish national genomic surveillance program of SARS-CoV-2	The Public Health Agency of Sweden	Maximilian Riess et al
EPI_ISL_2206846	Sweden/10064395/2021	2021-04-27	Europe	Sweden	Swedish national genomic surveillance program of SARS-CoV-2	The Public Health Agency of Sweden	Maximilian Riess et al
EPI_ISL_2206838	Sweden/10064415/2021	2021-04-27	Europe	Sweden	Swedish national genomic surveillance program of SARS-CoV-2	The Public Health Agency of Sweden	Maximilian Riess et al
EPI_ISL_2206819	Sweden/10064419/2021	2021-04-27	Europe	Sweden	Swedish national genomic surveillance program of SARS-CoV-2	The Public Health Agency of Sweden	Maximilian Riess et al
EPI_ISL_2206836	Sweden/10064424/2021	2021-04-27	Europe	Sweden	Swedish national genomic surveillance program of SARS-CoV-2	The Public Health Agency of Sweden	Maximilian Riess et al
EPI_ISL_2206835	Sweden/10064446/2021	2021-04-27	Europe	Sweden	Swedish national genomic surveillance program of SARS-CoV-2	The Public Health Agency of Sweden	Maximilian Riess et al
EPI_ISL_2033320	Sweden/10064449/2021	2021-04-27	Europe	Sweden	Swedish national genomic surveillance program of SARS-CoV-2	The Public Health Agency of Sweden	Maximilian Riess et al
EPI_ISL_2206831	Sweden/10064512/2021	2021-04-27	Europe	Sweden	Swedish national genomic surveillance program of SARS-CoV-2	The Public Health Agency of Sweden	Maximilian Riess et al
EPI_ISL_2206833	Sweden/10064517/2021	2021-04-27	Europe	Sweden	Swedish national genomic surveillance program of SARS-CoV-2	The Public Health Agency of Sweden	Maximilian Riess et al
EPI_ISL_2206825	Sweden/10064551/2021	2021-04-27	Europe	Sweden	Swedish national genomic surveillance program of SARS-CoV-2	The Public Health Agency of Sweden	Maximilian Riess et al
EPI_ISL_2206822	Sweden/10064565/2021	2021-04-27	Europe	Sweden	Swedish national genomic surveillance program of SARS-CoV-2	The Public Health Agency of Sweden	Maximilian Riess et al
EPI_ISL_2206850	Sweden/10064601/2021	2021-04-27	Europe	Sweden	Swedish national genomic surveillance program of SARS-CoV-2	The Public Health Agency of Sweden	Maximilian Riess et al
EPI_ISL_2033318	Sweden/10064604/2021	2021-04-27	Europe	Sweden	Swedish national genomic surveillance program of SARS-CoV-2	The Public Health Agency of Sweden	Maximilian Riess et al
EPI_ISL_2205619	Sweden/10064618/2021	2021-04-27	Europe	Sweden	Swedish national genomic surveillance program of SARS-CoV-2	The Public Health Agency of Sweden	Maximilian Riess et al
EPI_ISL_2033342	Sweden/10064623/2021	2021-04-27	Europe	Sweden	Swedish national genomic surveillance program of SARS-CoV-2	The Public Health Agency of Sweden	Maximilian Riess et al
EPI_ISL_2206854	Sweden/10064624/2021	2021-04-27	Europe	Sweden	Swedish national genomic surveillance program of SARS-CoV-2	The Public Health Agency of Sweden	Maximilian Riess et al
EPI_ISL_2206859	Sweden/10064639/2021	2021-04-27	Europe	Sweden	Swedish national genomic surveillance program of SARS-CoV-2	The Public Health Agency of Sweden	Maximilian Riess et al
EPI_ISL_2205634	Sweden/10064659/2021	2021-04-27	Europe	Sweden	Swedish national genomic surveillance program of SARS-CoV-2	The Public Health Agency of Sweden	Maximilian Riess et al
EPI_ISL_2205631	Sweden/10064661/2021	2021-04-27	Europe	Sweden	Swedish national genomic surveillance program of SARS-CoV-2	The Public Health Agency of Sweden	Maximilian Riess et al
EPI_ISL_2205629	Sweden/10064669/2021	2021-04-27	Europe	Sweden	Swedish national genomic surveillance program of SARS-CoV-2	The Public Health Agency of Sweden	Maximilian Riess et al
EPI_ISL_2205626	Sweden/10064673/2021	2021-04-27	Europe	Sweden	Swedish national genomic surveillance program of SARS-CoV-2	The Public Health Agency of Sweden	Maximilian Riess et al
EPI_ISL_2205630	Sweden/10064687/2021	2021-04-27	Europe	Sweden	Swedish national genomic surveillance program of SARS-CoV-2	The Public Health Agency of Sweden	Maximilian Riess et al
EPI_ISL_2205637	Sweden/10064701/2021	2021-04-27	Europe	Sweden	Swedish national genomic surveillance program of SARS-CoV-2	The Public Health Agency of Sweden	Maximilian Riess et al
EPI_ISL_2033336	Sweden/10064709/2021	2021-04-27	Europe	Sweden	Swedish national genomic surveillance program of SARS-CoV-2	The Public Health Agency of Sweden	Maximilian Riess et al
EPI_ISL_2033345	Sweden/10064721/2021	2021-04-27	Europe	Sweden	Swedish national genomic surveillance program of SARS-CoV-2	The Public Health Agency of Sweden	Maximilian Riess et al
EPI_ISL_2033351	Sweden/10064724/2021	2021-04-27	Europe	Sweden	Swedish national genomic surveillance program of SARS-CoV-2	The Public Health Agency of Sweden	Maximilian Riess et al
EPI_ISL_2033353	Sweden/10064728/2021	2021-04-27	Europe	Sweden	Swedish national genomic surveillance program of SARS-CoV-2	The Public Health Agency of Sweden	Maximilian Riess et al
EPI_ISL_2033334	Sweden/10064736/2021	2021-04-27	Europe	Sweden	Swedish national genomic surveillance program of SARS-CoV-2	The Public Health Agency of Sweden	Maximilian Riess et al
EPI_ISL_2206853	Sweden/10064758/2021	2021-04-27	Europe	Sweden	Swedish national genomic surveillance program of SARS-CoV-2	The Public Health Agency of Sweden	Maximilian Riess et al
EPI_ISL_2206856	Sweden/10064764/2021	2021-04-27	Europe	Sweden	Swedish national genomic surveillance program of SARS-CoV-2	The Public Health Agency of Sweden	Maximilian Riess et al
EPI_ISL_2033331	Sweden/10064767/2021	2021-04-27	Europe	Sweden	Swedish national genomic surveillance program of SARS-CoV-2	The Public Health Agency of Sweden	Maximilian Riess et al
EPI_ISL_2205645	Sweden/10064771/2021	2021-04-27	Europe	Sweden	Swedish national genomic surveillance program of SARS-CoV-2	The Public Health Agency of Sweden	Maximilian Riess et al
EPI_ISL_2033340	Sweden/10064773/2021	2021-04-27	Europe	Sweden	Swedish national genomic surveillance program of SARS-CoV-2	The Public Health Agency of Sweden	Maximilian Riess et al
EPI_ISL_2033327	Sweden/10064780/2021	2021-04-27	Europe	Sweden	Swedish national genomic surveillance program of SARS-CoV-2	The Public Health Agency of Sweden	Maximilian Riess et al
EPI_ISL_2205649	Sweden/10064782/2021	2021-04-27	Europe	Sweden	Swedish national genomic surveillance program of SARS-CoV-2	The Public Health Agency of Sweden	Maximilian Riess et al
EPI_ISL_2033329	Sweden/10064800/2021	2021-04-27	Europe	Sweden	Swedish national genomic surveillance program of SARS-CoV-2	The Public Health Agency of Sweden	Maximilian Riess et al
EPI_ISL_2205635	Sweden/10064801/2021	2021-04-27	Europe	Sweden	Swedish national genomic surveillance program of SARS-CoV-2	The Public Health Agency of Sweden	Maximilian Riess et al
EPI_ISL_2206851	Sweden/10064816/2021	2021-04-27	Europe	Sweden	Swedish national genomic surveillance program of SARS-CoV-2	The Public Health Agency of Sweden	Maximilian Riess et al
EPI_ISL_2033344	Sweden/10064817/2021	2021-04-27	Europe	Sweden	Swedish national genomic surveillance program of SARS-CoV-2	The Public Health Agency of Sweden	Maximilian Riess et al
EPI_ISL_2033326	Sweden/10064822/2021	2021-04-27	Europe	Sweden	Swedish national genomic surveillance program of SARS-CoV-2	The Public Health Agency of Sweden	Maximilian Riess et al
EPI_ISL_2033387	Sweden/10064848/2021	2021-04-27	Europe	Sweden	Swedish national genomic surveillance program of SARS-CoV-2	The Public Health Agency of Sweden	Maximilian Riess et al
EPI_ISL_2033347	Sweden/10064871/2021	2021-04-27	Europe	Sweden	Swedish national genomic surveillance program of SARS-CoV-2	The Public Health Agency of Sweden	Maximilian Riess et al
EPI_ISL_2205609	Sweden/10064884/2021	2021-04-27	Europe	Sweden	Swedish national genomic surveillance program of SARS-CoV-2	The Public Health Agency of Sweden	Maximilian Riess et al
EPI_ISL_2033333	Sweden/10064886/2021	2021-04-27	Europe	Sweden	Swedish national genomic surveillance program of SARS-CoV-2	The Public Health Agency of Sweden	Maximilian Riess et al
EPI_ISL_2033341	Sweden/10064890/2021	2021-04-27	Europe	Sweden	Swedish national genomic surveillance program of SARS-CoV-2	The Public Health Agency of Sweden	Maximilian Riess et al
EPI_ISL_2205654	Sweden/10064892/2021	2021-04-27	Europe	Sweden	Swedish national genomic surveillance program of SARS-CoV-2	The Public Health Agency of Sweden	Maximilian Riess et al
EPI_ISL_2205644	Sweden/10064897/2021	2021-04-27	Europe	Sweden	Swedish national genomic surveillance program of SARS-CoV-2	The Public Health Agency of Sweden	Maximilian Riess et al
EPI_ISL_2033350	Sweden/10064902/2021	2021-04-27	Europe	Sweden	Swedish national genomic surveillance program of SARS-CoV-2	The Public Health Agency of Sweden	Maximilian Riess et al
EPI_ISL_2033352	Sweden/10064912/2021	2021-04-27	Europe	Sweden	Swedish national genomic surveillance program of SARS-CoV-2	The Public Health Agency of Sweden	Maximilian Riess et al
EPI_ISL_2205648	Sweden/10064919/2021	2021-04-27	Europe	Sweden	Swedish national genomic surveillance program of SARS-CoV-2	The Public Health Agency of Sweden	Maximilian Riess et al
EPI_ISL_2033337	Sweden/10064928/2021	2021-04-27	Europe	Sweden	Swedish national genomic surveillance program of SARS-CoV-2	The Public Health Agency of Sweden	Maximilian Riess et al
EPI_ISL_2205622	Sweden/10064942/2021	2021-04-27	Europe	Sweden	Swedish national genomic surveillance program of SARS-CoV-2	The Public Health Agency of Sweden	Maximilian Riess et al
EPI_ISL_2033335	Sweden/10064945/2021	2021-04-27	Europe	Sweden	Swedish national genomic surveillance program of SARS-CoV-2	The Public Health Agency of Sweden	Maximilian Riess et al
EPI_ISL_2205646	Sweden/10064964/2021	2021-04-27	Europe	Sweden	Swedish national genomic surveillance program of SARS-CoV-2	The Public Health Agency of Sweden	Maximilian Riess et al
EPI_ISL_2033330	Sweden/10064980/2021	2021-04-27	Europe	Sweden	Swedish national genomic surveillance program of SARS-CoV-2	The Public Health Agency of Sweden	Maximilian Riess et al
EPI_ISL_2205642	Sweden/10065010/2021	2021-04-27	Europe	Sweden	Swedish national genomic surveillance program of SARS-CoV-2	The Public Health Agency of Sweden	Maximilian Riess et al
EPI_ISL_2033348	Sweden/10065017/2021	2021-04-27	Europe	Sweden	Swedish national genomic surveillance program of SARS-CoV-2	The Public Health Agency of Sweden	Maximilian Riess et al
EPI_ISL_2205611	Sweden/10065027/2021	2021-04-27	Europe	Sweden	Swedish national genomic surveillance program of SARS-CoV-2	The Public Health Agency of Sweden	Maximilian Riess et al
EPI_ISL_2205623	Sweden/10065034/2021	2021-04-27	Europe	Sweden	Swedish national genomic surveillance program of SARS-CoV-2	The Public Health Agency of Sweden	Maximilian Riess et al
EPI_ISL_2205614	Sweden/10065042/2021	2021-04-27	Europe	Sweden	Swedish national genomic surveillance program of SARS-CoV-2	The Public Health Agency of Sweden	Maximilian Riess et al
EPI_ISL_2033343	Sweden/10065051/2021	2021-04-27	Europe	Sweden	Swedish national genomic surveillance program of SARS-CoV-2	The Public Health Agency of Sweden	Maximilian Riess et al
EPI_ISL_2033338	Sweden/10065057/2021	2021-04-27	Europe	Sweden	Swedish national genomic surveillance program of SARS-CoV-2	The Public Health Agency of Sweden	Maximilian Riess et al
EPI_ISL_2033339	Sweden/10065058/2021	2021-04-27	Europe	Sweden	Swedish national genomic surveillance program of SARS-CoV-2	The Public Health Agency of Sweden	Maximilian Riess et al
EPI_ISL_2033389	Sweden/10065105/2021	2021-04-27	Europe	Sweden	Swedish national genomic surveillance program of SARS-CoV-2	The Public Health Agency of Sweden	Maximilian Riess et al
EPI_ISL_2033332	Sweden/10065107/2021	2021-04-27	Europe	Sweden	Swedish national genomic surveillance program of SARS-CoV-2	The Public Health Agency of Sweden	Maximilian Riess et al
EPI_ISL_2033346	Sweden/10065116/2021	2021-04-27	Europe	Sweden	Swedish national genomic surveillance program of SARS-CoV-2	The Public Health Agency of Sweden	Maximilian Riess et al
EPI_ISL_2033349	Sweden/10065123/2021	2021-04-27	Europe	Sweden	Swedish national genomic surveillance program of SARS-CoV-2	The Public Health Agency of Sweden	Maximilian Riess et al
EPI_ISL_2205617	Sweden/10065142/2021	2021-04-27	Europe	Sweden	Swedish national genomic surveillance program of SARS-CoV-2	The Public Health Agency of Sweden	Maximilian Riess et al
EPI_ISL_2205615	Sweden/10065146/2021	2021-04-27	Europe	Sweden	Swedish national genomic surveillance program of SARS-CoV-2	The Public Health Agency of Sweden	Maximilian Riess et al
EPI_ISL_2205607	Sweden/10065153/2021	2021-04-27	Europe	Sweden	Swedish national genomic surveillance program of SARS-CoV-2	The Public Health Agency of Sweden	Maximilian Riess et al
EPI_ISL_2206857	Sweden/10065175/2021	2021-04-27	Europe	Sweden	Swedish national genomic surveillance program of SARS-CoV-2	The Public Health Agency of Sweden	Maximilian Riess et al
EPI_ISL_2205638	Sweden/10065177/2021	2021-04-27	Europe	Sweden	Swedish national genomic surveillance program of SARS-CoV-2	The Public Health Agency of Sweden	Maximilian Riess et al
EPI_ISL_2033328	Sweden/10065179/2021	2021-04-27	Europe	Sweden	Swedish national genomic surveillance program of SARS-CoV-2	The Public Health Agency of Sweden	Maximilian Riess et al
EPI_ISL_2205641	Sweden/10065188/2021	2021-04-27	Europe	Sweden	Swedish national genomic surveillance program of SARS-CoV-2	The Public Health Agency of Sweden	Maximilian Riess et al
EPI_ISL_2033388	Sweden/10065228/2021	2021-04-27	Europe	Sweden	Swedish national genomic surveillance program of SARS-CoV-2	The Public Health Agency of Sweden	Maximilian Riess et al
EPI_ISL_2205650	Sweden/10065246/2021	2021-04-27	Europe	Sweden	Swedish national genomic surveillance program of SARS-CoV-2	The Public Health Agency of Sweden	Maximilian Riess et al
EPI_ISL_2205663	Sweden/10065285/2021	2021-04-28	Europe	Sweden	Swedish national genomic surveillance program of SARS-CoV-2	The Public Health Agency of Sweden	Maximilian Riess et al
EPI_ISL_2205674	Sweden/10065295/2021	2021-04-28	Europe	Sweden	Swedish national genomic surveillance program of SARS-CoV-2	The Public Health Agency of Sweden	Maximilian Riess et al
EPI_ISL_2205671	Sweden/10065319/2021	2021-04-28	Europe	Sweden	Swedish national genomic surveillance program of SARS-CoV-2	The Public Health Agency of Sweden	Maximilian Riess et al
EPI_ISL_2205664	Sweden/10065328/2021	2021-04-28	Europe	Sweden	Swedish national genomic surveillance program of SARS-CoV-2	The Public Health Agency of Sweden	Maximilian Riess et al
EPI_ISL_2033357	Sweden/10065346/2021	2021-04-28	Europe	Sweden	Swedish national genomic surveillance program of SARS-CoV-2	The Public Health Agency of Sweden	Maximilian Riess et al
EPI_ISL_2033367	Sweden/10065369/2021	2021-04-28	Europe	Sweden	Swedish national genomic surveillance program of SARS-CoV-2	The Public Health Agency of Sweden	Maximilian Riess et al
EPI_ISL_2205656	Sweden/10065407/2021	2021-04-28	Europe	Sweden	Swedish national genomic surveillance program of SARS-CoV-2	The Public Health Agency of Sweden	Maximilian Riess et al
EPI_ISL_2205668	Sweden/10065409/2021	2021-04-28	Europe	Sweden	Swedish national genomic surveillance program of SARS-CoV-2	The Public Health Agency of Sweden	Maximilian Riess et al
EPI_ISL_2033362	Sweden/10065424/2021	2021-04-28	Europe	Sweden	Swedish national genomic surveillance program of SARS-CoV-2	The Public Health Agency of Sweden	Maximilian Riess et al
EPI_ISL_2033372	Sweden/10065467/2021	2021-04-28	Europe	Sweden	Swedish national genomic surveillance program of SARS-CoV-2	The Public Health Agency of Sweden	Maximilian Riess et al
EPI_ISL_2205670	Sweden/10065496/2021	2021-04-28	Europe	Sweden	Swedish national genomic surveillance program of SARS-CoV-2	The Public Health Agency of Sweden	Maximilian Riess et al
EPI_ISL_2205661	Sweden/10065508/2021	2021-04-28	Europe	Sweden	Swedish national genomic surveillance program of SARS-CoV-2	The Public Health Agency of Sweden	Maximilian Riess et al
EPI_ISL_2033369	Sweden/10065541/2021	2021-04-28	Europe	Sweden	Swedish national genomic surveillance program of SARS-CoV-2	The Public Health Agency of Sweden	Maximilian Riess et al
EPI_ISL_2205730	Sweden/10065543/2021	2021-04-28	Europe	Sweden	Swedish national genomic surveillance program of SARS-CoV-2	The Public Health Agency of Sweden	Maximilian Riess et al
EPI_ISL_2033375	Sweden/10065554/2021	2021-04-28	Europe	Sweden	Swedish national genomic surveillance program of SARS-CoV-2	The Public Health Agency of Sweden	Maximilian Riess et al
EPI_ISL_2205733	Sweden/10065558/2021	2021-04-28	Europe	Sweden	Swedish national genomic surveillance program of SARS-CoV-2	The Public Health Agency of Sweden	Maximilian Riess et al
EPI_ISL_2033371	Sweden/10065581/2021	2021-04-28	Europe	Sweden	Swedish national genomic surveillance program of SARS-CoV-2	The Public Health Agency of Sweden	Maximilian Riess et al
EPI_ISL_2033374	Sweden/10065584/2021	2021-04-28	Europe	Sweden	Swedish national genomic surveillance program of SARS-CoV-2	The Public Health Agency of Sweden	Maximilian Riess et al
EPI_ISL_2033370	Sweden/10065591/2021	2021-04-28	Europe	Sweden	Swedish national genomic surveillance program of SARS-CoV-2	The Public Health Agency of Sweden	Maximilian Riess et al
EPI_ISL_2033361	Sweden/10065598/2021	2021-04-28	Europe	Sweden	Swedish national genomic surveillance program of SARS-CoV-2	The Public Health Agency of Sweden	Maximilian Riess et al
EPI_ISL_2033373	Sweden/10065610/2021	2021-04-28	Europe	Sweden	Swedish national genomic surveillance program of SARS-CoV-2	The Public Health Agency of Sweden	Maximilian Riess et al
EPI_ISL_2033359	Sweden/10065612/2021	2021-04-28	Europe	Sweden	Swedish national genomic surveillance program of SARS-CoV-2	The Public Health Agency of Sweden	Maximilian Riess et al
EPI_ISL_2205774	Sweden/10065630/2021	2021-04-28	Europe	Sweden	Swedish national genomic surveillance program of SARS-CoV-2	The Public Health Agency of Sweden	Maximilian Riess et al
EPI_ISL_2205660	Sweden/10065631/2021	2021-04-28	Europe	Sweden	Swedish national genomic surveillance program of SARS-CoV-2	The Public Health Agency of Sweden	Maximilian Riess et al
EPI_ISL_2205665	Sweden/10065635/2021	2021-04-28	Europe	Sweden	Swedish national genomic surveillance program of SARS-CoV-2	The Public Health Agency of Sweden	Maximilian Riess et al
EPI_ISL_2205667	Sweden/10065637/2021	2021-04-28	Europe	Sweden	Swedish national genomic surveillance program of SARS-CoV-2	The Public Health Agency of Sweden	Maximilian Riess et al
EPI_ISL_2033364	Sweden/10065649/2021	2021-04-28	Europe	Sweden	Swedish national genomic surveillance program of SARS-CoV-2	The Public Health Agency of Sweden	Maximilian Riess et al
EPI_ISL_2205673	Sweden/10065670/2021	2021-04-28	Europe	Sweden	Swedish national genomic surveillance program of SARS-CoV-2	The Public Health Agency of Sweden	Maximilian Riess et al
EPI_ISL_2033358	Sweden/10065688/2021	2021-04-28	Europe	Sweden	Swedish national genomic surveillance program of SARS-CoV-2	The Public Health Agency of Sweden	Maximilian Riess et al
EPI_ISL_2033363	Sweden/10065696/2021	2021-04-28	Europe	Sweden	Swedish national genomic surveillance program of SARS-CoV-2	The Public Health Agency of Sweden	Maximilian Riess et al
EPI_ISL_2033360	Sweden/10065698/2021	2021-04-28	Europe	Sweden	Swedish national genomic surveillance program of SARS-CoV-2	The Public Health Agency of Sweden	Maximilian Riess et al
EPI_ISL_2033365	Sweden/10065701/2021	2021-04-28	Europe	Sweden	Swedish national genomic surveillance program of SARS-CoV-2	The Public Health Agency of Sweden	Maximilian Riess et al
EPI_ISL_2205717	Sweden/10065731/2021	2021-04-28	Europe	Sweden	Swedish national genomic surveillance program of SARS-CoV-2	The Public Health Agency of Sweden	Maximilian Riess et al
EPI_ISL_2205752	Sweden/10065743/2021	2021-04-28	Europe	Sweden	Swedish national genomic surveillance program of SARS-CoV-2	The Public Health Agency of Sweden	Maximilian Riess et al
EPI_ISL_2205744	Sweden/10065745/2021	2021-04-28	Europe	Sweden	Swedish national genomic surveillance program of SARS-CoV-2	The Public Health Agency of Sweden	Maximilian Riess et al
EPI_ISL_2205682	Sweden/10065754/2021	2021-04-28	Europe	Sweden	Swedish national genomic surveillance program of SARS-CoV-2	The Public Health Agency of Sweden	Maximilian Riess et al
EPI_ISL_2033368	Sweden/10065762/2021	2021-04-28	Europe	Sweden	Swedish national genomic surveillance program of SARS-CoV-2	The Public Health Agency of Sweden	Maximilian Riess et al
EPI_ISL_2033366	Sweden/10065764/2021	2021-04-28	Europe	Sweden	Swedish national genomic surveillance program of SARS-CoV-2	The Public Health Agency of Sweden	Maximilian Riess et al
EPI_ISL_2205754	Sweden/10065772/2021	2021-04-28	Europe	Sweden	Swedish national genomic surveillance program of SARS-CoV-2	The Public Health Agency of Sweden	Maximilian Riess et al
EPI_ISL_2205691	Sweden/10065809/2021	2021-04-28	Europe	Sweden	Swedish national genomic surveillance program of SARS-CoV-2	The Public Health Agency of Sweden	Maximilian Riess et al
EPI_ISL_2205698	Sweden/10065819/2021	2021-04-28	Europe	Sweden	Swedish national genomic surveillance program of SARS-CoV-2	The Public Health Agency of Sweden	Maximilian Riess et al
EPI_ISL_2205690	Sweden/10065834/2021	2021-04-28	Europe	Sweden	Swedish national genomic surveillance program of SARS-CoV-2	The Public Health Agency of Sweden	Maximilian Riess et al
EPI_ISL_2205777	Sweden/10065839/2021	2021-04-28	Europe	Sweden	Swedish national genomic surveillance program of SARS-CoV-2	The Public Health Agency of Sweden	Maximilian Riess et al
EPI_ISL_2205768	Sweden/10065848/2021	2021-04-28	Europe	Sweden	Swedish national genomic surveillance program of SARS-CoV-2	The Public Health Agency of Sweden	Maximilian Riess et al
EPI_ISL_2205727	Sweden/10065852/2021	2021-04-28	Europe	Sweden	Swedish national genomic surveillance program of SARS-CoV-2	The Public Health Agency of Sweden	Maximilian Riess et al
EPI_ISL_2205703	Sweden/10065855/2021	2021-04-28	Europe	Sweden	Swedish national genomic surveillance program of SARS-CoV-2	The Public Health Agency of Sweden	Maximilian Riess et al
EPI_ISL_2205745	Sweden/10065861/2021	2021-04-28	Europe	Sweden	Swedish national genomic surveillance program of SARS-CoV-2	The Public Health Agency of Sweden	Maximilian Riess et al
EPI_ISL_2205680	Sweden/10065863/2021	2021-04-28	Europe	Sweden	Swedish national genomic surveillance program of SARS-CoV-2	The Public Health Agency of Sweden	Maximilian Riess et al
EPI_ISL_2205749	Sweden/10065867/2021	2021-04-28	Europe	Sweden	Swedish national genomic surveillance program of SARS-CoV-2	The Public Health Agency of Sweden	Maximilian Riess et al
EPI_ISL_2205710	Sweden/10065871/2021	2021-04-28	Europe	Sweden	Swedish national genomic surveillance program of SARS-CoV-2	The Public Health Agency of Sweden	Maximilian Riess et al
EPI_ISL_2205684	Sweden/10065883/2021	2021-04-28	Europe	Sweden	Swedish national genomic surveillance program of SARS-CoV-2	The Public Health Agency of Sweden	Maximilian Riess et al
EPI_ISL_2205675	Sweden/10065891/2021	2021-04-28	Europe	Sweden	Swedish national genomic surveillance program of SARS-CoV-2	The Public Health Agency of Sweden	Maximilian Riess et al
EPI_ISL_2205699	Sweden/10065892/2021	2021-04-28	Europe	Sweden	Swedish national genomic surveillance program of SARS-CoV-2	The Public Health Agency of Sweden	Maximilian Riess et al
EPI_ISL_2205704	Sweden/10065911/2021	2021-04-28	Europe	Sweden	Swedish national genomic surveillance program of SARS-CoV-2	The Public Health Agency of Sweden	Maximilian Riess et al
EPI_ISL_2205735	Sweden/10065922/2021	2021-04-28	Europe	Sweden	Swedish national genomic surveillance program of SARS-CoV-2	The Public Health Agency of Sweden	Maximilian Riess et al
EPI_ISL_2205738	Sweden/10065924/2021	2021-04-28	Europe	Sweden	Swedish national genomic surveillance program of SARS-CoV-2	The Public Health Agency of Sweden	Maximilian Riess et al
EPI_ISL_2205693	Sweden/10065934/2021	2021-04-28	Europe	Sweden	Swedish national genomic surveillance program of SARS-CoV-2	The Public Health Agency of Sweden	Maximilian Riess et al
EPI_ISL_2205728	Sweden/10065937/2021	2021-04-28	Europe	Sweden	Swedish national genomic surveillance program of SARS-CoV-2	The Public Health Agency of Sweden	Maximilian Riess et al
EPI_ISL_2205773	Sweden/10065943/2021	2021-04-28	Europe	Sweden	Swedish national genomic surveillance program of SARS-CoV-2	The Public Health Agency of Sweden	Maximilian Riess et al
EPI_ISL_2205697	Sweden/10065963/2021	2021-04-28	Europe	Sweden	Swedish national genomic surveillance program of SARS-CoV-2	The Public Health Agency of Sweden	Maximilian Riess et al
EPI_ISL_2205723	Sweden/10065964/2021	2021-04-28	Europe	Sweden	Swedish national genomic surveillance program of SARS-CoV-2	The Public Health Agency of Sweden	Maximilian Riess et al
EPI_ISL_2205736	Sweden/10065976/2021	2021-04-28	Europe	Sweden	Swedish national genomic surveillance program of SARS-CoV-2	The Public Health Agency of Sweden	Maximilian Riess et al
EPI_ISL_2205739	Sweden/10065977/2021	2021-04-28	Europe	Sweden	Swedish national genomic surveillance program of SARS-CoV-2	The Public Health Agency of Sweden	Maximilian Riess et al
EPI_ISL_2205712	Sweden/10065983/2021	2021-04-28	Europe	Sweden	Swedish national genomic surveillance program of SARS-CoV-2	The Public Health Agency of Sweden	Maximilian Riess et al
EPI_ISL_2205779	Sweden/10065994/2021	2021-04-28	Europe	Sweden	Swedish national genomic surveillance program of SARS-CoV-2	The Public Health Agency of Sweden	Maximilian Riess et al
EPI_ISL_2205694	Sweden/10066007/2021	2021-04-28	Europe	Sweden	Swedish national genomic surveillance program of SARS-CoV-2	The Public Health Agency of Sweden	Maximilian Riess et al
EPI_ISL_2205714	Sweden/10066029/2021	2021-04-28	Europe	Sweden	Swedish national genomic surveillance program of SARS-CoV-2	The Public Health Agency of Sweden	Maximilian Riess et al
EPI_ISL_2205748	Sweden/10066041/2021	2021-04-28	Europe	Sweden	Swedish national genomic surveillance program of SARS-CoV-2	The Public Health Agency of Sweden	Maximilian Riess et al
EPI_ISL_2205719	Sweden/10066055/2021	2021-04-28	Europe	Sweden	Swedish national genomic surveillance program of SARS-CoV-2	The Public Health Agency of Sweden	Maximilian Riess et al
EPI_ISL_2205696	Sweden/10066056/2021	2021-04-28	Europe	Sweden	Swedish national genomic surveillance program of SARS-CoV-2	The Public Health Agency of Sweden	Maximilian Riess et al
EPI_ISL_2205771	Sweden/10066058/2021	2021-04-28	Europe	Sweden	Swedish national genomic surveillance program of SARS-CoV-2	The Public Health Agency of Sweden	Maximilian Riess et al
EPI_ISL_2205687	Sweden/10066061/2021	2021-04-28	Europe	Sweden	Swedish national genomic surveillance program of SARS-CoV-2	The Public Health Agency of Sweden	Maximilian Riess et al
EPI_ISL_2205770	Sweden/10066062/2021	2021-04-28	Europe	Sweden	Swedish national genomic surveillance program of SARS-CoV-2	The Public Health Agency of Sweden	Maximilian Riess et al
EPI_ISL_2205707	Sweden/10066065/2021	2021-04-28	Europe	Sweden	Swedish national genomic surveillance program of SARS-CoV-2	The Public Health Agency of Sweden	Maximilian Riess et al
EPI_ISL_2205678	Sweden/10066066/2021	2021-04-28	Europe	Sweden	Swedish national genomic surveillance program of SARS-CoV-2	The Public Health Agency of Sweden	Maximilian Riess et al
EPI_ISL_2205720	Sweden/10066077/2021	2021-04-28	Europe	Sweden	Swedish national genomic surveillance program of SARS-CoV-2	The Public Health Agency of Sweden	Maximilian Riess et al
EPI_ISL_2205679	Sweden/10066103/2021	2021-04-28	Europe	Sweden	Swedish national genomic surveillance program of SARS-CoV-2	The Public Health Agency of Sweden	Maximilian Riess et al
EPI_ISL_2205713	Sweden/10066106/2021	2021-04-28	Europe	Sweden	Swedish national genomic surveillance program of SARS-CoV-2	The Public Health Agency of Sweden	Maximilian Riess et al
EPI_ISL_2205751	Sweden/10066108/2021	2021-04-28	Europe	Sweden	Swedish national genomic surveillance program of SARS-CoV-2	The Public Health Agency of Sweden	Maximilian Riess et al
EPI_ISL_2205722	Sweden/10066144/2021	2021-04-28	Europe	Sweden	Swedish national genomic surveillance program of SARS-CoV-2	The Public Health Agency of Sweden	Maximilian Riess et al
EPI_ISL_2205716	Sweden/10066145/2021	2021-04-28	Europe	Sweden	Swedish national genomic surveillance program of SARS-CoV-2	The Public Health Agency of Sweden	Maximilian Riess et al
EPI_ISL_2205731	Sweden/10066151/2021	2021-04-28	Europe	Sweden	Swedish national genomic surveillance program of SARS-CoV-2	The Public Health Agency of Sweden	Maximilian Riess et al
EPI_ISL_2205705	Sweden/10066166/2021	2021-04-28	Europe	Sweden	Swedish national genomic surveillance program of SARS-CoV-2	The Public Health Agency of Sweden	Maximilian Riess et al
EPI_ISL_2205686	Sweden/10066167/2021	2021-04-28	Europe	Sweden	Swedish national genomic surveillance program of SARS-CoV-2	The Public Health Agency of Sweden	Maximilian Riess et al
EPI_ISL_2205743	Sweden/10066170/2021	2021-04-28	Europe	Sweden	Swedish national genomic surveillance program of SARS-CoV-2	The Public Health Agency of Sweden	Maximilian Riess et al
EPI_ISL_2205683	Sweden/10066181/2021	2021-04-28	Europe	Sweden	Swedish national genomic surveillance program of SARS-CoV-2	The Public Health Agency of Sweden	Maximilian Riess et al
EPI_ISL_2205702	Sweden/10066225/2021	2021-04-28	Europe	Sweden	Swedish national genomic surveillance program of SARS-CoV-2	The Public Health Agency of Sweden	Maximilian Riess et al
EPI_ISL_2205747	Sweden/10066230/2021	2021-04-28	Europe	Sweden	Swedish national genomic surveillance program of SARS-CoV-2	The Public Health Agency of Sweden	Maximilian Riess et al
EPI_ISL_2205708	Sweden/10066250/2021	2021-04-28	Europe	Sweden	Swedish national genomic surveillance program of SARS-CoV-2	The Public Health Agency of Sweden	Maximilian Riess et al
EPI_ISL_2205725	Sweden/10066252/2021	2021-04-28	Europe	Sweden	Swedish national genomic surveillance program of SARS-CoV-2	The Public Health Agency of Sweden	Maximilian Riess et al
EPI_ISL_2205701	Sweden/10066275/2021	2021-04-28	Europe	Sweden	Swedish national genomic surveillance program of SARS-CoV-2	The Public Health Agency of Sweden	Maximilian Riess et al
EPI_ISL_2205676	Sweden/10066285/2021	2021-04-28	Europe	Sweden	Swedish national genomic surveillance program of SARS-CoV-2	The Public Health Agency of Sweden	Maximilian Riess et al
EPI_ISL_2205776	Sweden/10066286/2021	2021-04-28	Europe	Sweden	Swedish national genomic surveillance program of SARS-CoV-2	The Public Health Agency of Sweden	Maximilian Riess et al
EPI_ISL_2205832	Sweden/10066306/2021	2021-04-29	Europe	Sweden	Swedish national genomic surveillance program of SARS-CoV-2	The Public Health Agency of Sweden	Maximilian Riess et al
EPI_ISL_2205824	Sweden/10066335/2021	2021-04-29	Europe	Sweden	Swedish national genomic surveillance program of SARS-CoV-2	The Public Health Agency of Sweden	Maximilian Riess et al
EPI_ISL_2205813	Sweden/10066348/2021	2021-04-29	Europe	Sweden	Swedish national genomic surveillance program of SARS-CoV-2	The Public Health Agency of Sweden	Maximilian Riess et al
EPI_ISL_2205849	Sweden/10066349/2021	2021-04-29	Europe	Sweden	Swedish national genomic surveillance program of SARS-CoV-2	The Public Health Agency of Sweden	Maximilian Riess et al
EPI_ISL_2205808	Sweden/10066356/2021	2021-04-29	Europe	Sweden	Swedish national genomic surveillance program of SARS-CoV-2	The Public Health Agency of Sweden	Maximilian Riess et al
EPI_ISL_2205783	Sweden/10066360/2021	2021-04-29	Europe	Sweden	Swedish national genomic surveillance program of SARS-CoV-2	The Public Health Agency of Sweden	Maximilian Riess et al
EPI_ISL_2205811	Sweden/10066364/2021	2021-04-29	Europe	Sweden	Swedish national genomic surveillance program of SARS-CoV-2	The Public Health Agency of Sweden	Maximilian Riess et al
EPI_ISL_2205810	Sweden/10066366/2021	2021-04-29	Europe	Sweden	Swedish national genomic surveillance program of SARS-CoV-2	The Public Health Agency of Sweden	Maximilian Riess et al
EPI_ISL_2205827	Sweden/10066390/2021	2021-04-29	Europe	Sweden	Swedish national genomic surveillance program of SARS-CoV-2	The Public Health Agency of Sweden	Maximilian Riess et al
EPI_ISL_2205951	Sweden/10066391/2021	2021-04-29	Europe	Sweden	Swedish national genomic surveillance program of SARS-CoV-2	The Public Health Agency of Sweden	Maximilian Riess et al
EPI_ISL_2205841	Sweden/10066397/2021	2021-04-29	Europe	Sweden	Swedish national genomic surveillance program of SARS-CoV-2	The Public Health Agency of Sweden	Maximilian Riess et al
EPI_ISL_2205789	Sweden/10066413/2021	2021-04-29	Europe	Sweden	Swedish national genomic surveillance program of SARS-CoV-2	The Public Health Agency of Sweden	Maximilian Riess et al
EPI_ISL_2205834	Sweden/10066422/2021	2021-04-29	Europe	Sweden	Swedish national genomic surveillance program of SARS-CoV-2	The Public Health Agency of Sweden	Maximilian Riess et al
EPI_ISL_2205790	Sweden/10066430/2021	2021-04-29	Europe	Sweden	Swedish national genomic surveillance program of SARS-CoV-2	The Public Health Agency of Sweden	Maximilian Riess et al
EPI_ISL_2205921	Sweden/10066433/2021	2021-04-29	Europe	Sweden	Swedish national genomic surveillance program of SARS-CoV-2	The Public Health Agency of Sweden	Maximilian Riess et al
EPI_ISL_2205851	Sweden/10066435/2021	2021-04-29	Europe	Sweden	Swedish national genomic surveillance program of SARS-CoV-2	The Public Health Agency of Sweden	Maximilian Riess et al
EPI_ISL_2205796	Sweden/10066437/2021	2021-04-29	Europe	Sweden	Swedish national genomic surveillance program of SARS-CoV-2	The Public Health Agency of Sweden	Maximilian Riess et al
EPI_ISL_2205784	Sweden/10066452/2021	2021-04-29	Europe	Sweden	Swedish national genomic surveillance program of SARS-CoV-2	The Public Health Agency of Sweden	Maximilian Riess et al
EPI_ISL_2205807	Sweden/10066471/2021	2021-04-29	Europe	Sweden	Swedish national genomic surveillance program of SARS-CoV-2	The Public Health Agency of Sweden	Maximilian Riess et al
EPI_ISL_2205804	Sweden/10066473/2021	2021-04-29	Europe	Sweden	Swedish national genomic surveillance program of SARS-CoV-2	The Public Health Agency of Sweden	Maximilian Riess et al
EPI_ISL_2205994	Sweden/10066474/2021	2021-04-29	Europe	Sweden	Swedish national genomic surveillance program of SARS-CoV-2	The Public Health Agency of Sweden	Maximilian Riess et al
EPI_ISL_2205799	Sweden/10066489/2021	2021-04-29	Europe	Sweden	Swedish national genomic surveillance program of SARS-CoV-2	The Public Health Agency of Sweden	Maximilian Riess et al
EPI_ISL_2205792	Sweden/10066506/2021	2021-04-29	Europe	Sweden	Swedish national genomic surveillance program of SARS-CoV-2	The Public Health Agency of Sweden	Maximilian Riess et al
EPI_ISL_2205794	Sweden/10066511/2021	2021-04-29	Europe	Sweden	Swedish national genomic surveillance program of SARS-CoV-2	The Public Health Agency of Sweden	Maximilian Riess et al
EPI_ISL_2205821	Sweden/10066514/2021	2021-04-29	Europe	Sweden	Swedish national genomic surveillance program of SARS-CoV-2	The Public Health Agency of Sweden	Maximilian Riess et al
EPI_ISL_2205793	Sweden/10066523/2021	2021-04-29	Europe	Sweden	Swedish national genomic surveillance program of SARS-CoV-2	The Public Health Agency of Sweden	Maximilian Riess et al
EPI_ISL_2205829	Sweden/10066536/2021	2021-04-29	Europe	Sweden	Swedish national genomic surveillance program of SARS-CoV-2	The Public Health Agency of Sweden	Maximilian Riess et al
EPI_ISL_2205836	Sweden/10066545/2021	2021-04-29	Europe	Sweden	Swedish national genomic surveillance program of SARS-CoV-2	The Public Health Agency of Sweden	Maximilian Riess et al
EPI_ISL_2205856	Sweden/10066549/2021	2021-04-29	Europe	Sweden	Swedish national genomic surveillance program of SARS-CoV-2	The Public Health Agency of Sweden	Maximilian Riess et al
EPI_ISL_2205826	Sweden/10066554/2021	2021-04-29	Europe	Sweden	Swedish national genomic surveillance program of SARS-CoV-2	The Public Health Agency of Sweden	Maximilian Riess et al
EPI_ISL_2205846	Sweden/10066556/2021	2021-04-29	Europe	Sweden	Swedish national genomic surveillance program of SARS-CoV-2	The Public Health Agency of Sweden	Maximilian Riess et al
EPI_ISL_2205853	Sweden/10066573/2021	2021-04-29	Europe	Sweden	Swedish national genomic surveillance program of SARS-CoV-2	The Public Health Agency of Sweden	Maximilian Riess et al
EPI_ISL_2205972	Sweden/10066601/2021	2021-04-29	Europe	Sweden	Swedish national genomic surveillance program of SARS-CoV-2	The Public Health Agency of Sweden	Maximilian Riess et al
EPI_ISL_2205805	Sweden/10066609/2021	2021-04-29	Europe	Sweden	Swedish national genomic surveillance program of SARS-CoV-2	The Public Health Agency of Sweden	Maximilian Riess et al
EPI_ISL_2205787	Sweden/10066612/2021	2021-04-29	Europe	Sweden	Swedish national genomic surveillance program of SARS-CoV-2	The Public Health Agency of Sweden	Maximilian Riess et al
EPI_ISL_2205969	Sweden/10066621/2021	2021-04-29	Europe	Sweden	Swedish national genomic surveillance program of SARS-CoV-2	The Public Health Agency of Sweden	Maximilian Riess et al
EPI_ISL_2205838	Sweden/10066623/2021	2021-04-29	Europe	Sweden	Swedish national genomic surveillance program of SARS-CoV-2	The Public Health Agency of Sweden	Maximilian Riess et al
EPI_ISL_2205782	Sweden/10066626/2021	2021-04-29	Europe	Sweden	Swedish national genomic surveillance program of SARS-CoV-2	The Public Health Agency of Sweden	Maximilian Riess et al
EPI_ISL_2205843	Sweden/10066630/2021	2021-04-29	Europe	Sweden	Swedish national genomic surveillance program of SARS-CoV-2	The Public Health Agency of Sweden	Maximilian Riess et al
EPI_ISL_2205952	Sweden/10066644/2021	2021-04-29	Europe	Sweden	Swedish national genomic surveillance program of SARS-CoV-2	The Public Health Agency of Sweden	Maximilian Riess et al
EPI_ISL_2205816	Sweden/10066653/2021	2021-04-29	Europe	Sweden	Swedish national genomic surveillance program of SARS-CoV-2	The Public Health Agency of Sweden	Maximilian Riess et al
EPI_ISL_2205814	Sweden/10066663/2021	2021-04-29	Europe	Sweden	Swedish national genomic surveillance program of SARS-CoV-2	The Public Health Agency of Sweden	Maximilian Riess et al
EPI_ISL_2205925	Sweden/10066665/2021	2021-04-29	Europe	Sweden	Swedish national genomic surveillance program of SARS-CoV-2	The Public Health Agency of Sweden	Maximilian Riess et al
EPI_ISL_2205844	Sweden/10066666/2021	2021-04-29	Europe	Sweden	Swedish national genomic surveillance program of SARS-CoV-2	The Public Health Agency of Sweden	Maximilian Riess et al
EPI_ISL_2205847	Sweden/10066684/2021	2021-04-29	Europe	Sweden	Swedish national genomic surveillance program of SARS-CoV-2	The Public Health Agency of Sweden	Maximilian Riess et al
EPI_ISL_2205817	Sweden/10066686/2021	2021-04-29	Europe	Sweden	Swedish national genomic surveillance program of SARS-CoV-2	The Public Health Agency of Sweden	Maximilian Riess et al
EPI_ISL_2205786	Sweden/10066687/2021	2021-04-29	Europe	Sweden	Swedish national genomic surveillance program of SARS-CoV-2	The Public Health Agency of Sweden	Maximilian Riess et al
EPI_ISL_2205930	Sweden/10066690/2021	2021-04-29	Europe	Sweden	Swedish national genomic surveillance program of SARS-CoV-2	The Public Health Agency of Sweden	Maximilian Riess et al
EPI_ISL_2205801	Sweden/10066710/2021	2021-04-29	Europe	Sweden	Swedish national genomic surveillance program of SARS-CoV-2	The Public Health Agency of Sweden	Maximilian Riess et al
EPI_ISL_2205819	Sweden/10066716/2021	2021-04-29	Europe	Sweden	Swedish national genomic surveillance program of SARS-CoV-2	The Public Health Agency of Sweden	Maximilian Riess et al
EPI_ISL_2205854	Sweden/10066718/2021	2021-04-29	Europe	Sweden	Swedish national genomic surveillance program of SARS-CoV-2	The Public Health Agency of Sweden	Maximilian Riess et al
EPI_ISL_2205830	Sweden/10066720/2021	2021-04-29	Europe	Sweden	Swedish national genomic surveillance program of SARS-CoV-2	The Public Health Agency of Sweden	Maximilian Riess et al
EPI_ISL_2205874	Sweden/10066721/2021	2021-04-29	Europe	Sweden	Swedish national genomic surveillance program of SARS-CoV-2	The Public Health Agency of Sweden	Maximilian Riess et al
EPI_ISL_2205897	Sweden/10066735/2021	2021-04-29	Europe	Sweden	Swedish national genomic surveillance program of SARS-CoV-2	The Public Health Agency of Sweden	Maximilian Riess et al
EPI_ISL_2205889	Sweden/10066752/2021	2021-04-29	Europe	Sweden	Swedish national genomic surveillance program of SARS-CoV-2	The Public Health Agency of Sweden	Maximilian Riess et al
EPI_ISL_2205906	Sweden/10066767/2021	2021-04-29	Europe	Sweden	Swedish national genomic surveillance program of SARS-CoV-2	The Public Health Agency of Sweden	Maximilian Riess et al
EPI_ISL_2205949	Sweden/10066777/2021	2021-04-29	Europe	Sweden	Swedish national genomic surveillance program of SARS-CoV-2	The Public Health Agency of Sweden	Maximilian Riess et al
EPI_ISL_2205971	Sweden/10066779/2021	2021-04-29	Europe	Sweden	Swedish national genomic surveillance program of SARS-CoV-2	The Public Health Agency of Sweden	Maximilian Riess et al
EPI_ISL_2205939	Sweden/10066782/2021	2021-04-29	Europe	Sweden	Swedish national genomic surveillance program of SARS-CoV-2	The Public Health Agency of Sweden	Maximilian Riess et al
EPI_ISL_2205942	Sweden/10066783/2021	2021-04-29	Europe	Sweden	Swedish national genomic surveillance program of SARS-CoV-2	The Public Health Agency of Sweden	Maximilian Riess et al
EPI_ISL_2205802	Sweden/10066797/2021	2021-04-29	Europe	Sweden	Swedish national genomic surveillance program of SARS-CoV-2	The Public Health Agency of Sweden	Maximilian Riess et al
EPI_ISL_2205839	Sweden/10066802/2021	2021-04-29	Europe	Sweden	Swedish national genomic surveillance program of SARS-CoV-2	The Public Health Agency of Sweden	Maximilian Riess et al
EPI_ISL_2205928	Sweden/10066811/2021	2021-04-29	Europe	Sweden	Swedish national genomic surveillance program of SARS-CoV-2	The Public Health Agency of Sweden	Maximilian Riess et al
EPI_ISL_2205965	Sweden/10066813/2021	2021-04-29	Europe	Sweden	Swedish national genomic surveillance program of SARS-CoV-2	The Public Health Agency of Sweden	Maximilian Riess et al
EPI_ISL_2205922	Sweden/10066818/2021	2021-04-29	Europe	Sweden	Swedish national genomic surveillance program of SARS-CoV-2	The Public Health Agency of Sweden	Maximilian Riess et al
EPI_ISL_2205914	Sweden/10066835/2021	2021-04-29	Europe	Sweden	Swedish national genomic surveillance program of SARS-CoV-2	The Public Health Agency of Sweden	Maximilian Riess et al
EPI_ISL_2205859	Sweden/10066843/2021	2021-04-29	Europe	Sweden	Swedish national genomic surveillance program of SARS-CoV-2	The Public Health Agency of Sweden	Maximilian Riess et al
EPI_ISL_2205933	Sweden/10066844/2021	2021-04-29	Europe	Sweden	Swedish national genomic surveillance program of SARS-CoV-2	The Public Health Agency of Sweden	Maximilian Riess et al
EPI_ISL_2205907	Sweden/10066845/2021	2021-04-29	Europe	Sweden	Swedish national genomic surveillance program of SARS-CoV-2	The Public Health Agency of Sweden	Maximilian Riess et al
EPI_ISL_2205924	Sweden/10066855/2021	2021-04-29	Europe	Sweden	Swedish national genomic surveillance program of SARS-CoV-2	The Public Health Agency of Sweden	Maximilian Riess et al
EPI_ISL_2205963	Sweden/10066861/2021	2021-04-29	Europe	Sweden	Swedish national genomic surveillance program of SARS-CoV-2	The Public Health Agency of Sweden	Maximilian Riess et al
EPI_ISL_2205871	Sweden/10066873/2021	2021-04-29	Europe	Sweden	Swedish national genomic surveillance program of SARS-CoV-2	The Public Health Agency of Sweden	Maximilian Riess et al
EPI_ISL_2205870	Sweden/10066884/2021	2021-04-29	Europe	Sweden	Swedish national genomic surveillance program of SARS-CoV-2	The Public Health Agency of Sweden	Maximilian Riess et al
EPI_ISL_2205866	Sweden/10066899/2021	2021-04-29	Europe	Sweden	Swedish national genomic surveillance program of SARS-CoV-2	The Public Health Agency of Sweden	Maximilian Riess et al
EPI_ISL_2205948	Sweden/10066906/2021	2021-04-29	Europe	Sweden	Swedish national genomic surveillance program of SARS-CoV-2	The Public Health Agency of Sweden	Maximilian Riess et al
EPI_ISL_2205927	Sweden/10066910/2021	2021-04-29	Europe	Sweden	Swedish national genomic surveillance program of SARS-CoV-2	The Public Health Agency of Sweden	Maximilian Riess et al
EPI_ISL_2205931	Sweden/10066923/2021	2021-04-29	Europe	Sweden	Swedish national genomic surveillance program of SARS-CoV-2	The Public Health Agency of Sweden	Maximilian Riess et al
EPI_ISL_2205873	Sweden/10066925/2021	2021-04-29	Europe	Sweden	Swedish national genomic surveillance program of SARS-CoV-2	The Public Health Agency of Sweden	Maximilian Riess et al
EPI_ISL_2205993	Sweden/10066956/2021	2021-04-29	Europe	Sweden	Swedish national genomic surveillance program of SARS-CoV-2	The Public Health Agency of Sweden	Maximilian Riess et al
EPI_ISL_2206000	Sweden/10066970/2021	2021-04-29	Europe	Sweden	Swedish national genomic surveillance program of SARS-CoV-2	The Public Health Agency of Sweden	Maximilian Riess et al
EPI_ISL_2205982	Sweden/10066978/2021	2021-04-29	Europe	Sweden	Swedish national genomic surveillance program of SARS-CoV-2	The Public Health Agency of Sweden	Maximilian Riess et al
EPI_ISL_2205943	Sweden/10066983/2021	2021-04-29	Europe	Sweden	Swedish national genomic surveillance program of SARS-CoV-2	The Public Health Agency of Sweden	Maximilian Riess et al
EPI_ISL_2205862	Sweden/10066984/2021	2021-04-29	Europe	Sweden	Swedish national genomic surveillance program of SARS-CoV-2	The Public Health Agency of Sweden	Maximilian Riess et al
EPI_ISL_2205901	Sweden/10067000/2021	2021-04-29	Europe	Sweden	Swedish national genomic surveillance program of SARS-CoV-2	The Public Health Agency of Sweden	Maximilian Riess et al
EPI_ISL_2205904	Sweden/10067001/2021	2021-04-29	Europe	Sweden	Swedish national genomic surveillance program of SARS-CoV-2	The Public Health Agency of Sweden	Maximilian Riess et al
EPI_ISL_2205945	Sweden/10067003/2021	2021-04-29	Europe	Sweden	Swedish national genomic surveillance program of SARS-CoV-2	The Public Health Agency of Sweden	Maximilian Riess et al
EPI_ISL_2205940	Sweden/10067006/2021	2021-04-29	Europe	Sweden	Swedish national genomic surveillance program of SARS-CoV-2	The Public Health Agency of Sweden	Maximilian Riess et al
EPI_ISL_2205860	Sweden/10067017/2021	2021-04-29	Europe	Sweden	Swedish national genomic surveillance program of SARS-CoV-2	The Public Health Agency of Sweden	Maximilian Riess et al
EPI_ISL_2205879	Sweden/10067018/2021	2021-04-29	Europe	Sweden	Swedish national genomic surveillance program of SARS-CoV-2	The Public Health Agency of Sweden	Maximilian Riess et al
EPI_ISL_2205977	Sweden/10067027/2021	2021-04-29	Europe	Sweden	Swedish national genomic surveillance program of SARS-CoV-2	The Public Health Agency of Sweden	Maximilian Riess et al
EPI_ISL_2205981	Sweden/10067032/2021	2021-04-29	Europe	Sweden	Swedish national genomic surveillance program of SARS-CoV-2	The Public Health Agency of Sweden	Maximilian Riess et al
EPI_ISL_2205974	Sweden/10067033/2021	2021-04-29	Europe	Sweden	Swedish national genomic surveillance program of SARS-CoV-2	The Public Health Agency of Sweden	Maximilian Riess et al
EPI_ISL_2205890	Sweden/10067046/2021	2021-04-29	Europe	Sweden	Swedish national genomic surveillance program of SARS-CoV-2	The Public Health Agency of Sweden	Maximilian Riess et al
EPI_ISL_2205954	Sweden/10067073/2021	2021-04-29	Europe	Sweden	Swedish national genomic surveillance program of SARS-CoV-2	The Public Health Agency of Sweden	Maximilian Riess et al
EPI_ISL_2205877	Sweden/10067078/2021	2021-04-29	Europe	Sweden	Swedish national genomic surveillance program of SARS-CoV-2	The Public Health Agency of Sweden	Maximilian Riess et al
EPI_ISL_2205863	Sweden/10067083/2021	2021-04-29	Europe	Sweden	Swedish national genomic surveillance program of SARS-CoV-2	The Public Health Agency of Sweden	Maximilian Riess et al
EPI_ISL_2205868	Sweden/10067114/2021	2021-04-29	Europe	Sweden	Swedish national genomic surveillance program of SARS-CoV-2	The Public Health Agency of Sweden	Maximilian Riess et al
EPI_ISL_2205966	Sweden/10067116/2021	2021-04-29	Europe	Sweden	Swedish national genomic surveillance program of SARS-CoV-2	The Public Health Agency of Sweden	Maximilian Riess et al
EPI_ISL_2205857	Sweden/10067118/2021	2021-04-29	Europe	Sweden	Swedish national genomic surveillance program of SARS-CoV-2	The Public Health Agency of Sweden	Maximilian Riess et al
EPI_ISL_2205900	Sweden/10067121/2021	2021-04-29	Europe	Sweden	Swedish national genomic surveillance program of SARS-CoV-2	The Public Health Agency of Sweden	Maximilian Riess et al
EPI_ISL_2205968	Sweden/10067128/2021	2021-04-29	Europe	Sweden	Swedish national genomic surveillance program of SARS-CoV-2	The Public Health Agency of Sweden	Maximilian Riess et al
EPI_ISL_2205934	Sweden/10067139/2021	2021-04-29	Europe	Sweden	Swedish national genomic surveillance program of SARS-CoV-2	The Public Health Agency of Sweden	Maximilian Riess et al
EPI_ISL_2205936	Sweden/10067143/2021	2021-04-29	Europe	Sweden	Swedish national genomic surveillance program of SARS-CoV-2	The Public Health Agency of Sweden	Maximilian Riess et al
EPI_ISL_2205865	Sweden/10067180/2021	2021-04-29	Europe	Sweden	Swedish national genomic surveillance program of SARS-CoV-2	The Public Health Agency of Sweden	Maximilian Riess et al
EPI_ISL_2205937	Sweden/10067185/2021	2021-04-29	Europe	Sweden	Swedish national genomic surveillance program of SARS-CoV-2	The Public Health Agency of Sweden	Maximilian Riess et al
EPI_ISL_2205894	Sweden/10067186/2021	2021-04-29	Europe	Sweden	Swedish national genomic surveillance program of SARS-CoV-2	The Public Health Agency of Sweden	Maximilian Riess et al
EPI_ISL_2205980	Sweden/10067189/2021	2021-04-29	Europe	Sweden	Swedish national genomic surveillance program of SARS-CoV-2	The Public Health Agency of Sweden	Maximilian Riess et al
EPI_ISL_2205895	Sweden/10067204/2021	2021-04-29	Europe	Sweden	Swedish national genomic surveillance program of SARS-CoV-2	The Public Health Agency of Sweden	Maximilian Riess et al
EPI_ISL_2205880	Sweden/10067216/2021	2021-04-29	Europe	Sweden	Swedish national genomic surveillance program of SARS-CoV-2	The Public Health Agency of Sweden	Maximilian Riess et al
EPI_ISL_2205961	Sweden/10067218/2021	2021-04-29	Europe	Sweden	Swedish national genomic surveillance program of SARS-CoV-2	The Public Health Agency of Sweden	Maximilian Riess et al
EPI_ISL_2205992	Sweden/10067225/2021	2021-04-29	Europe	Sweden	Swedish national genomic surveillance program of SARS-CoV-2	The Public Health Agency of Sweden	Maximilian Riess et al
EPI_ISL_2205912	Sweden/10067240/2021	2021-04-29	Europe	Sweden	Swedish national genomic surveillance program of SARS-CoV-2	The Public Health Agency of Sweden	Maximilian Riess et al
EPI_ISL_2205892	Sweden/10067248/2021	2021-04-29	Europe	Sweden	Swedish national genomic surveillance program of SARS-CoV-2	The Public Health Agency of Sweden	Maximilian Riess et al
EPI_ISL_2205903	Sweden/10067261/2021	2021-04-29	Europe	Sweden	Swedish national genomic surveillance program of SARS-CoV-2	The Public Health Agency of Sweden	Maximilian Riess et al
EPI_ISL_2205946	Sweden/10067286/2021	2021-04-29	Europe	Sweden	Swedish national genomic surveillance program of SARS-CoV-2	The Public Health Agency of Sweden	Maximilian Riess et al
EPI_ISL_2205898	Sweden/10067306/2021	2021-04-29	Europe	Sweden	Swedish national genomic surveillance program of SARS-CoV-2	The Public Health Agency of Sweden	Maximilian Riess et al
EPI_ISL_2205962	Sweden/10067325/2021	2021-04-29	Europe	Sweden	Swedish national genomic surveillance program of SARS-CoV-2	The Public Health Agency of Sweden	Maximilian Riess et al
EPI_ISL_2205978	Sweden/10067331/2021	2021-04-29	Europe	Sweden	Swedish national genomic surveillance program of SARS-CoV-2	The Public Health Agency of Sweden	Maximilian Riess et al
EPI_ISL_2206016	Sweden/10067360/2021	2021-04-30	Europe	Sweden	Swedish national genomic surveillance program of SARS-CoV-2	The Public Health Agency of Sweden	Maximilian Riess et al
EPI_ISL_2206051	Sweden/10067364/2021	2021-04-30	Europe	Sweden	Swedish national genomic surveillance program of SARS-CoV-2	The Public Health Agency of Sweden	Maximilian Riess et al
EPI_ISL_2206002	Sweden/10067373/2021	2021-04-30	Europe	Sweden	Swedish national genomic surveillance program of SARS-CoV-2	The Public Health Agency of Sweden	Maximilian Riess et al
EPI_ISL_2206050	Sweden/10067374/2021	2021-04-30	Europe	Sweden	Swedish national genomic surveillance program of SARS-CoV-2	The Public Health Agency of Sweden	Maximilian Riess et al
EPI_ISL_2206027	Sweden/10067377/2021	2021-04-30	Europe	Sweden	Swedish national genomic surveillance program of SARS-CoV-2	The Public Health Agency of Sweden	Maximilian Riess et al
EPI_ISL_2206034	Sweden/10067416/2021	2021-04-30	Europe	Sweden	Swedish national genomic surveillance program of SARS-CoV-2	The Public Health Agency of Sweden	Maximilian Riess et al
EPI_ISL_2206005	Sweden/10067420/2021	2021-04-30	Europe	Sweden	Swedish national genomic surveillance program of SARS-CoV-2	The Public Health Agency of Sweden	Maximilian Riess et al
EPI_ISL_2206014	Sweden/10067434/2021	2021-04-30	Europe	Sweden	Swedish national genomic surveillance program of SARS-CoV-2	The Public Health Agency of Sweden	Maximilian Riess et al
EPI_ISL_2206011	Sweden/10067449/2021	2021-04-30	Europe	Sweden	Swedish national genomic surveillance program of SARS-CoV-2	The Public Health Agency of Sweden	Maximilian Riess et al
EPI_ISL_2206043	Sweden/10067458/2021	2021-04-30	Europe	Sweden	Swedish national genomic surveillance program of SARS-CoV-2	The Public Health Agency of Sweden	Maximilian Riess et al
EPI_ISL_2206033	Sweden/10067469/2021	2021-04-30	Europe	Sweden	Swedish national genomic surveillance program of SARS-CoV-2	The Public Health Agency of Sweden	Maximilian Riess et al
EPI_ISL_2206010	Sweden/10067473/2021	2021-04-30	Europe	Sweden	Swedish national genomic surveillance program of SARS-CoV-2	The Public Health Agency of Sweden	Maximilian Riess et al
EPI_ISL_2206022	Sweden/10067482/2021	2021-04-30	Europe	Sweden	Swedish national genomic surveillance program of SARS-CoV-2	The Public Health Agency of Sweden	Maximilian Riess et al
EPI_ISL_2206047	Sweden/10067485/2021	2021-04-30	Europe	Sweden	Swedish national genomic surveillance program of SARS-CoV-2	The Public Health Agency of Sweden	Maximilian Riess et al
EPI_ISL_2206019	Sweden/10067497/2021	2021-04-30	Europe	Sweden	Swedish national genomic surveillance program of SARS-CoV-2	The Public Health Agency of Sweden	Maximilian Riess et al
EPI_ISL_2206037	Sweden/10067507/2021	2021-04-30	Europe	Sweden	Swedish national genomic surveillance program of SARS-CoV-2	The Public Health Agency of Sweden	Maximilian Riess et al
EPI_ISL_2206040	Sweden/10067535/2021	2021-04-30	Europe	Sweden	Swedish national genomic surveillance program of SARS-CoV-2	The Public Health Agency of Sweden	Maximilian Riess et al
EPI_ISL_2206013	Sweden/10067538/2021	2021-04-30	Europe	Sweden	Swedish national genomic surveillance program of SARS-CoV-2	The Public Health Agency of Sweden	Maximilian Riess et al
EPI_ISL_2206031	Sweden/10067545/2021	2021-04-30	Europe	Sweden	Swedish national genomic surveillance program of SARS-CoV-2	The Public Health Agency of Sweden	Maximilian Riess et al
EPI_ISL_2206007	Sweden/10067606/2021	2021-04-30	Europe	Sweden	Swedish national genomic surveillance program of SARS-CoV-2	The Public Health Agency of Sweden	Maximilian Riess et al
EPI_ISL_2206001	Sweden/10067615/2021	2021-04-30	Europe	Sweden	Swedish national genomic surveillance program of SARS-CoV-2	The Public Health Agency of Sweden	Maximilian Riess et al
EPI_ISL_2206020	Sweden/10067622/2021	2021-04-30	Europe	Sweden	Swedish national genomic surveillance program of SARS-CoV-2	The Public Health Agency of Sweden	Maximilian Riess et al
EPI_ISL_2206036	Sweden/10067628/2021	2021-04-30	Europe	Sweden	Swedish national genomic surveillance program of SARS-CoV-2	The Public Health Agency of Sweden	Maximilian Riess et al
EPI_ISL_2206004	Sweden/10067647/2021	2021-04-30	Europe	Sweden	Swedish national genomic surveillance program of SARS-CoV-2	The Public Health Agency of Sweden	Maximilian Riess et al
EPI_ISL_2206017	Sweden/10067649/2021	2021-04-30	Europe	Sweden	Swedish national genomic surveillance program of SARS-CoV-2	The Public Health Agency of Sweden	Maximilian Riess et al
EPI_ISL_2206028	Sweden/10067680/2021	2021-04-30	Europe	Sweden	Swedish national genomic surveillance program of SARS-CoV-2	The Public Health Agency of Sweden	Maximilian Riess et al
EPI_ISL_2206049	Sweden/10067682/2021	2021-04-30	Europe	Sweden	Swedish national genomic surveillance program of SARS-CoV-2	The Public Health Agency of Sweden	Maximilian Riess et al
EPI_ISL_2206042	Sweden/10067683/2021	2021-04-30	Europe	Sweden	Swedish national genomic surveillance program of SARS-CoV-2	The Public Health Agency of Sweden	Maximilian Riess et al
EPI_ISL_2206030	Sweden/10067688/2021	2021-04-30	Europe	Sweden	Swedish national genomic surveillance program of SARS-CoV-2	The Public Health Agency of Sweden	Maximilian Riess et al
EPI_ISL_2206045	Sweden/10067724/2021	2021-04-30	Europe	Sweden	Swedish national genomic surveillance program of SARS-CoV-2	The Public Health Agency of Sweden	Maximilian Riess et al
EPI_ISL_2206039	Sweden/10067743/2021	2021-04-30	Europe	Sweden	Swedish national genomic surveillance program of SARS-CoV-2	The Public Health Agency of Sweden	Maximilian Riess et al
EPI_ISL_2206008	Sweden/10067749/2021	2021-04-30	Europe	Sweden	Swedish national genomic surveillance program of SARS-CoV-2	The Public Health Agency of Sweden	Maximilian Riess et al
EPI_ISL_2206064	Sweden/10067765/2021	2021-04-30	Europe	Sweden	Swedish national genomic surveillance program of SARS-CoV-2	The Public Health Agency of Sweden	Maximilian Riess et al
EPI_ISL_2206094	Sweden/10067776/2021	2021-04-30	Europe	Sweden	Swedish national genomic surveillance program of SARS-CoV-2	The Public Health Agency of Sweden	Maximilian Riess et al
EPI_ISL_2206068	Sweden/10067777/2021	2021-04-30	Europe	Sweden	Swedish national genomic surveillance program of SARS-CoV-2	The Public Health Agency of Sweden	Maximilian Riess et al
EPI_ISL_2206111	Sweden/10067779/2021	2021-04-30	Europe	Sweden	Swedish national genomic surveillance program of SARS-CoV-2	The Public Health Agency of Sweden	Maximilian Riess et al
EPI_ISL_2206108	Sweden/10067827/2021	2021-04-30	Europe	Sweden	Swedish national genomic surveillance program of SARS-CoV-2	The Public Health Agency of Sweden	Maximilian Riess et al
EPI_ISL_2206061	Sweden/10067840/2021	2021-04-30	Europe	Sweden	Swedish national genomic surveillance program of SARS-CoV-2	The Public Health Agency of Sweden	Maximilian Riess et al
EPI_ISL_2206081	Sweden/10067845/2021	2021-04-30	Europe	Sweden	Swedish national genomic surveillance program of SARS-CoV-2	The Public Health Agency of Sweden	Maximilian Riess et al
EPI_ISL_2206096	Sweden/10067855/2021	2021-04-30	Europe	Sweden	Swedish national genomic surveillance program of SARS-CoV-2	The Public Health Agency of Sweden	Maximilian Riess et al
EPI_ISL_2206071	Sweden/10067860/2021	2021-04-30	Europe	Sweden	Swedish national genomic surveillance program of SARS-CoV-2	The Public Health Agency of Sweden	Maximilian Riess et al
EPI_ISL_2206052	Sweden/10067864/2021	2021-04-30	Europe	Sweden	Swedish national genomic surveillance program of SARS-CoV-2	The Public Health Agency of Sweden	Maximilian Riess et al
EPI_ISL_2206062	Sweden/10067867/2021	2021-04-30	Europe	Sweden	Swedish national genomic surveillance program of SARS-CoV-2	The Public Health Agency of Sweden	Maximilian Riess et al
EPI_ISL_2206091	Sweden/10067869/2021	2021-04-30	Europe	Sweden	Swedish national genomic surveillance program of SARS-CoV-2	The Public Health Agency of Sweden	Maximilian Riess et al
EPI_ISL_2206090	Sweden/10067870/2021	2021-04-30	Europe	Sweden	Swedish national genomic surveillance program of SARS-CoV-2	The Public Health Agency of Sweden	Maximilian Riess et al
EPI_ISL_2206115	Sweden/10067905/2021	2021-04-30	Europe	Sweden	Swedish national genomic surveillance program of SARS-CoV-2	The Public Health Agency of Sweden	Maximilian Riess et al
EPI_ISL_2206109	Sweden/10067911/2021	2021-04-30	Europe	Sweden	Swedish national genomic surveillance program of SARS-CoV-2	The Public Health Agency of Sweden	Maximilian Riess et al
EPI_ISL_2206056	Sweden/10067918/2021	2021-04-30	Europe	Sweden	Swedish national genomic surveillance program of SARS-CoV-2	The Public Health Agency of Sweden	Maximilian Riess et al
EPI_ISL_2206055	Sweden/10067922/2021	2021-04-30	Europe	Sweden	Swedish national genomic surveillance program of SARS-CoV-2	The Public Health Agency of Sweden	Maximilian Riess et al
EPI_ISL_2206054	Sweden/10067932/2021	2021-04-30	Europe	Sweden	Swedish national genomic surveillance program of SARS-CoV-2	The Public Health Agency of Sweden	Maximilian Riess et al
EPI_ISL_2206092	Sweden/10067935/2021	2021-04-30	Europe	Sweden	Swedish national genomic surveillance program of SARS-CoV-2	The Public Health Agency of Sweden	Maximilian Riess et al
EPI_ISL_2206105	Sweden/10067940/2021	2021-04-30	Europe	Sweden	Swedish national genomic surveillance program of SARS-CoV-2	The Public Health Agency of Sweden	Maximilian Riess et al
EPI_ISL_2206106	Sweden/10067950/2021	2021-04-30	Europe	Sweden	Swedish national genomic surveillance program of SARS-CoV-2	The Public Health Agency of Sweden	Maximilian Riess et al
EPI_ISL_2206079	Sweden/10067959/2021	2021-04-30	Europe	Sweden	Swedish national genomic surveillance program of SARS-CoV-2	The Public Health Agency of Sweden	Maximilian Riess et al
EPI_ISL_2206084	Sweden/10067992/2021	2021-04-30	Europe	Sweden	Swedish national genomic surveillance program of SARS-CoV-2	The Public Health Agency of Sweden	Maximilian Riess et al
EPI_ISL_2206117	Sweden/10067997/2021	2021-04-30	Europe	Sweden	Swedish national genomic surveillance program of SARS-CoV-2	The Public Health Agency of Sweden	Maximilian Riess et al
EPI_ISL_2206103	Sweden/10068038/2021	2021-04-30	Europe	Sweden	Swedish national genomic surveillance program of SARS-CoV-2	The Public Health Agency of Sweden	Maximilian Riess et al
EPI_ISL_2206082	Sweden/10068056/2021	2021-04-30	Europe	Sweden	Swedish national genomic surveillance program of SARS-CoV-2	The Public Health Agency of Sweden	Maximilian Riess et al
EPI_ISL_2206087	Sweden/10068057/2021	2021-04-30	Europe	Sweden	Swedish national genomic surveillance program of SARS-CoV-2	The Public Health Agency of Sweden	Maximilian Riess et al
EPI_ISL_2206097	Sweden/10068058/2021	2021-04-30	Europe	Sweden	Swedish national genomic surveillance program of SARS-CoV-2	The Public Health Agency of Sweden	Maximilian Riess et al
EPI_ISL_2206065	Sweden/10068069/2021	2021-04-30	Europe	Sweden	Swedish national genomic surveillance program of SARS-CoV-2	The Public Health Agency of Sweden	Maximilian Riess et al
EPI_ISL_2206058	Sweden/10068078/2021	2021-04-30	Europe	Sweden	Swedish national genomic surveillance program of SARS-CoV-2	The Public Health Agency of Sweden	Maximilian Riess et al
EPI_ISL_2206098	Sweden/10068100/2021	2021-04-30	Europe	Sweden	Swedish national genomic surveillance program of SARS-CoV-2	The Public Health Agency of Sweden	Maximilian Riess et al
EPI_ISL_2206114	Sweden/10068101/2021	2021-04-30	Europe	Sweden	Swedish national genomic surveillance program of SARS-CoV-2	The Public Health Agency of Sweden	Maximilian Riess et al
EPI_ISL_2206112	Sweden/10068152/2021	2021-04-30	Europe	Sweden	Swedish national genomic surveillance program of SARS-CoV-2	The Public Health Agency of Sweden	Maximilian Riess et al
EPI_ISL_2206100	Sweden/10068153/2021	2021-04-30	Europe	Sweden	Swedish national genomic surveillance program of SARS-CoV-2	The Public Health Agency of Sweden	Maximilian Riess et al
EPI_ISL_2206102	Sweden/10068158/2021	2021-04-30	Europe	Sweden	Swedish national genomic surveillance program of SARS-CoV-2	The Public Health Agency of Sweden	Maximilian Riess et al
EPI_ISL_2206080	Sweden/10068183/2021	2021-04-30	Europe	Sweden	Swedish national genomic surveillance program of SARS-CoV-2	The Public Health Agency of Sweden	Maximilian Riess et al
EPI_ISL_2206059	Sweden/10068198/2021	2021-04-30	Europe	Sweden	Swedish national genomic surveillance program of SARS-CoV-2	The Public Health Agency of Sweden	Maximilian Riess et al
EPI_ISL_2206078	Sweden/10068228/2021	2021-04-30	Europe	Sweden	Swedish national genomic surveillance program of SARS-CoV-2	The Public Health Agency of Sweden	Maximilian Riess et al
EPI_ISL_2206066	Sweden/10068249/2021	2021-04-30	Europe	Sweden	Swedish national genomic surveillance program of SARS-CoV-2	The Public Health Agency of Sweden	Maximilian Riess et al
EPI_ISL_2414707	Sweden/10068388/2021	2021-05-02	Europe	Sweden	Swedish national genomic surveillance program of SARS-CoV-2	The Public Health Agency of Sweden	Maximilian Riess et al
EPI_ISL_2414704	Sweden/10068395/2021	2021-05-02	Europe	Sweden	Swedish national genomic surveillance program of SARS-CoV-2	The Public Health Agency of Sweden	Maximilian Riess et al
EPI_ISL_2414679	Sweden/10068396/2021	2021-05-02	Europe	Sweden	Swedish national genomic surveillance program of SARS-CoV-2	The Public Health Agency of Sweden	Maximilian Riess et al
EPI_ISL_2414676	Sweden/10068398/2021	2021-05-02	Europe	Sweden	Swedish national genomic surveillance program of SARS-CoV-2	The Public Health Agency of Sweden	Maximilian Riess et al
EPI_ISL_2414672	Sweden/10068401/2021	2021-05-02	Europe	Sweden	Swedish national genomic surveillance program of SARS-CoV-2	The Public Health Agency of Sweden	Maximilian Riess et al
EPI_ISL_2414674	Sweden/10068403/2021	2021-05-02	Europe	Sweden	Swedish national genomic surveillance program of SARS-CoV-2	The Public Health Agency of Sweden	Maximilian Riess et al
EPI_ISL_2414670	Sweden/10068419/2021	2021-05-02	Europe	Sweden	Swedish national genomic surveillance program of SARS-CoV-2	The Public Health Agency of Sweden	Maximilian Riess et al
EPI_ISL_2414710	Sweden/10068420/2021	2021-05-02	Europe	Sweden	Swedish national genomic surveillance program of SARS-CoV-2	The Public Health Agency of Sweden	Maximilian Riess et al
EPI_ISL_2414711	Sweden/10068421/2021	2021-05-02	Europe	Sweden	Swedish national genomic surveillance program of SARS-CoV-2	The Public Health Agency of Sweden	Maximilian Riess et al
EPI_ISL_2414681	Sweden/10068427/2021	2021-05-02	Europe	Sweden	Swedish national genomic surveillance program of SARS-CoV-2	The Public Health Agency of Sweden	Maximilian Riess et al
EPI_ISL_2414669	Sweden/10068433/2021	2021-05-02	Europe	Sweden	Swedish national genomic surveillance program of SARS-CoV-2	The Public Health Agency of Sweden	Maximilian Riess et al
EPI_ISL_2414677	Sweden/10068447/2021	2021-05-02	Europe	Sweden	Swedish national genomic surveillance program of SARS-CoV-2	The Public Health Agency of Sweden	Maximilian Riess et al
EPI_ISL_2414667	Sweden/10068469/2021	2021-05-02	Europe	Sweden	Swedish national genomic surveillance program of SARS-CoV-2	The Public Health Agency of Sweden	Maximilian Riess et al
EPI_ISL_2414708	Sweden/10068475/2021	2021-05-02	Europe	Sweden	Swedish national genomic surveillance program of SARS-CoV-2	The Public Health Agency of Sweden	Maximilian Riess et al
EPI_ISL_2414697	Sweden/10068483/2021	2021-05-03	Europe	Sweden	Swedish national genomic surveillance program of SARS-CoV-2	The Public Health Agency of Sweden	Maximilian Riess et al
EPI_ISL_2414699	Sweden/10068487/2021	2021-05-03	Europe	Sweden	Swedish national genomic surveillance program of SARS-CoV-2	The Public Health Agency of Sweden	Maximilian Riess et al
EPI_ISL_2414690	Sweden/10068540/2021	2021-05-03	Europe	Sweden	Swedish national genomic surveillance program of SARS-CoV-2	The Public Health Agency of Sweden	Maximilian Riess et al
EPI_ISL_2414703	Sweden/10068599/2021	2021-05-03	Europe	Sweden	Swedish national genomic surveillance program of SARS-CoV-2	The Public Health Agency of Sweden	Maximilian Riess et al
EPI_ISL_2414701	Sweden/10068604/2021	2021-05-03	Europe	Sweden	Swedish national genomic surveillance program of SARS-CoV-2	The Public Health Agency of Sweden	Maximilian Riess et al
EPI_ISL_2413828	Sweden/10068609/2021	2021-05-03	Europe	Sweden	Swedish national genomic surveillance program of SARS-CoV-2	The Public Health Agency of Sweden	Maximilian Riess et al
EPI_ISL_2413838	Sweden/10068620/2021	2021-05-03	Europe	Sweden	Swedish national genomic surveillance program of SARS-CoV-2	The Public Health Agency of Sweden	Maximilian Riess et al
EPI_ISL_2414685	Sweden/10068647/2021	2021-05-03	Europe	Sweden	Swedish national genomic surveillance program of SARS-CoV-2	The Public Health Agency of Sweden	Maximilian Riess et al
EPI_ISL_2413844	Sweden/10068649/2021	2021-05-03	Europe	Sweden	Swedish national genomic surveillance program of SARS-CoV-2	The Public Health Agency of Sweden	Maximilian Riess et al
EPI_ISL_2414684	Sweden/10068685/2021	2021-05-03	Europe	Sweden	Swedish national genomic surveillance program of SARS-CoV-2	The Public Health Agency of Sweden	Maximilian Riess et al
EPI_ISL_2413835	Sweden/10068692/2021	2021-05-03	Europe	Sweden	Swedish national genomic surveillance program of SARS-CoV-2	The Public Health Agency of Sweden	Maximilian Riess et al
EPI_ISL_2414687	Sweden/10068715/2021	2021-05-03	Europe	Sweden	Swedish national genomic surveillance program of SARS-CoV-2	The Public Health Agency of Sweden	Maximilian Riess et al
EPI_ISL_2414688	Sweden/10068718/2021	2021-05-03	Europe	Sweden	Swedish national genomic surveillance program of SARS-CoV-2	The Public Health Agency of Sweden	Maximilian Riess et al
EPI_ISL_2414702	Sweden/10068731/2021	2021-05-03	Europe	Sweden	Swedish national genomic surveillance program of SARS-CoV-2	The Public Health Agency of Sweden	Maximilian Riess et al
EPI_ISL_2414682	Sweden/10068742/2021	2021-05-03	Europe	Sweden	Swedish national genomic surveillance program of SARS-CoV-2	The Public Health Agency of Sweden	Maximilian Riess et al
EPI_ISL_2413820	Sweden/10068817/2021	2021-05-03	Europe	Sweden	Swedish national genomic surveillance program of SARS-CoV-2	The Public Health Agency of Sweden	Maximilian Riess et al
EPI_ISL_2414695	Sweden/10068827/2021	2021-05-03	Europe	Sweden	Swedish national genomic surveillance program of SARS-CoV-2	The Public Health Agency of Sweden	Maximilian Riess et al
EPI_ISL_2414693	Sweden/10068828/2021	2021-05-03	Europe	Sweden	Swedish national genomic surveillance program of SARS-CoV-2	The Public Health Agency of Sweden	Maximilian Riess et al
EPI_ISL_2413831	Sweden/10068829/2021	2021-05-03	Europe	Sweden	Swedish national genomic surveillance program of SARS-CoV-2	The Public Health Agency of Sweden	Maximilian Riess et al
EPI_ISL_2413817	Sweden/10068835/2021	2021-05-03	Europe	Sweden	Swedish national genomic surveillance program of SARS-CoV-2	The Public Health Agency of Sweden	Maximilian Riess et al
EPI_ISL_2413948	Sweden/10068863/2021	2021-05-03	Europe	Sweden	Swedish national genomic surveillance program of SARS-CoV-2	The Public Health Agency of Sweden	Maximilian Riess et al
EPI_ISL_2413941	Sweden/10068868/2021	2021-05-03	Europe	Sweden	Swedish national genomic surveillance program of SARS-CoV-2	The Public Health Agency of Sweden	Maximilian Riess et al
EPI_ISL_2413840	Sweden/10068870/2021	2021-05-03	Europe	Sweden	Swedish national genomic surveillance program of SARS-CoV-2	The Public Health Agency of Sweden	Maximilian Riess et al
EPI_ISL_2415196	Sweden/10068887/2021	2021-05-03	Europe	Sweden	Swedish national genomic surveillance program of SARS-CoV-2	The Public Health Agency of Sweden	Maximilian Riess et al
EPI_ISL_2413954	Sweden/10068893/2021	2021-05-03	Europe	Sweden	Swedish national genomic surveillance program of SARS-CoV-2	The Public Health Agency of Sweden	Maximilian Riess et al
EPI_ISL_2413891	Sweden/10068899/2021	2021-05-03	Europe	Sweden	Swedish national genomic surveillance program of SARS-CoV-2	The Public Health Agency of Sweden	Maximilian Riess et al
EPI_ISL_2414691	Sweden/10068912/2021	2021-05-03	Europe	Sweden	Swedish national genomic surveillance program of SARS-CoV-2	The Public Health Agency of Sweden	Maximilian Riess et al
EPI_ISL_2413826	Sweden/10068972/2021	2021-05-03	Europe	Sweden	Swedish national genomic surveillance program of SARS-CoV-2	The Public Health Agency of Sweden	Maximilian Riess et al
EPI_ISL_2413822	Sweden/10068994/2021	2021-05-03	Europe	Sweden	Swedish national genomic surveillance program of SARS-CoV-2	The Public Health Agency of Sweden	Maximilian Riess et al
EPI_ISL_2413856	Sweden/10068997/2021	2021-05-03	Europe	Sweden	Swedish national genomic surveillance program of SARS-CoV-2	The Public Health Agency of Sweden	Maximilian Riess et al
EPI_ISL_2413960	Sweden/10069001/2021	2021-05-03	Europe	Sweden	Swedish national genomic surveillance program of SARS-CoV-2	The Public Health Agency of Sweden	Maximilian Riess et al
EPI_ISL_2413824	Sweden/10069017/2021	2021-05-03	Europe	Sweden	Swedish national genomic surveillance program of SARS-CoV-2	The Public Health Agency of Sweden	Maximilian Riess et al
EPI_ISL_2413931	Sweden/10069035/2021	2021-05-03	Europe	Sweden	Swedish national genomic surveillance program of SARS-CoV-2	The Public Health Agency of Sweden	Maximilian Riess et al
EPI_ISL_2618769	Sweden/10069039/2021	2021-05-03	Europe	Sweden	Swedish national genomic surveillance program of SARS-CoV-2	The Public Health Agency of Sweden	Maximilian Riess et al
EPI_ISL_2413898	Sweden/10069049/2021	2021-05-03	Europe	Sweden	Swedish national genomic surveillance program of SARS-CoV-2	The Public Health Agency of Sweden	Maximilian Riess et al
EPI_ISL_2205882	Sweden/10069051/2021	2021-05-03	Europe	Sweden	Swedish national genomic surveillance program of SARS-CoV-2	The Public Health Agency of Sweden	Maximilian Riess et al
EPI_ISL_2413923	Sweden/10069068/2021	2021-05-03	Europe	Sweden	Swedish national genomic surveillance program of SARS-CoV-2	The Public Health Agency of Sweden	Maximilian Riess et al
EPI_ISL_2414729	Sweden/10069100/2021	2021-05-03	Europe	Sweden	Swedish national genomic surveillance program of SARS-CoV-2	The Public Health Agency of Sweden	Maximilian Riess et al
EPI_ISL_2413934	Sweden/10069101/2021	2021-05-03	Europe	Sweden	Swedish national genomic surveillance program of SARS-CoV-2	The Public Health Agency of Sweden	Maximilian Riess et al
EPI_ISL_2414714	Sweden/10069137/2021	2021-05-03	Europe	Sweden	Swedish national genomic surveillance program of SARS-CoV-2	The Public Health Agency of Sweden	Maximilian Riess et al
EPI_ISL_2414713	Sweden/10069176/2021	2021-05-03	Europe	Sweden	Swedish national genomic surveillance program of SARS-CoV-2	The Public Health Agency of Sweden	Maximilian Riess et al
EPI_ISL_3157259	Sweden/10069180/2021	2021-05-03	Europe	Sweden	Swedish national genomic surveillance program of SARS-CoV-2	The Public Health Agency of Sweden	Maximilian Riess et al
EPI_ISL_2413912	Sweden/10069224/2021	2021-05-03	Europe	Sweden	Swedish national genomic surveillance program of SARS-CoV-2	The Public Health Agency of Sweden	Maximilian Riess et al
EPI_ISL_2414722	Sweden/10069225/2021	2021-05-03	Europe	Sweden	Swedish national genomic surveillance program of SARS-CoV-2	The Public Health Agency of Sweden	Maximilian Riess et al
EPI_ISL_2414720	Sweden/10069239/2021	2021-05-03	Europe	Sweden	Swedish national genomic surveillance program of SARS-CoV-2	The Public Health Agency of Sweden	Maximilian Riess et al
EPI_ISL_2414719	Sweden/10069257/2021	2021-05-03	Europe	Sweden	Swedish national genomic surveillance program of SARS-CoV-2	The Public Health Agency of Sweden	Maximilian Riess et al
EPI_ISL_2413915	Sweden/10069288/2021	2021-05-03	Europe	Sweden	Swedish national genomic surveillance program of SARS-CoV-2	The Public Health Agency of Sweden	Maximilian Riess et al
EPI_ISL_2413854	Sweden/10069329/2021	2021-05-03	Europe	Sweden	Swedish national genomic surveillance program of SARS-CoV-2	The Public Health Agency of Sweden	Maximilian Riess et al
EPI_ISL_2413907	Sweden/10069345/2021	2021-05-03	Europe	Sweden	Swedish national genomic surveillance program of SARS-CoV-2	The Public Health Agency of Sweden	Maximilian Riess et al
EPI_ISL_2413893	Sweden/10069347/2021	2021-05-03	Europe	Sweden	Swedish national genomic surveillance program of SARS-CoV-2	The Public Health Agency of Sweden	Maximilian Riess et al
EPI_ISL_2413957	Sweden/10069351/2021	2021-05-03	Europe	Sweden	Swedish national genomic surveillance program of SARS-CoV-2	The Public Health Agency of Sweden	Maximilian Riess et al
EPI_ISL_2413946	Sweden/10069361/2021	2021-05-03	Europe	Sweden	Swedish national genomic surveillance program of SARS-CoV-2	The Public Health Agency of Sweden	Maximilian Riess et al
EPI_ISL_2413909	Sweden/10069362/2021	2021-05-03	Europe	Sweden	Swedish national genomic surveillance program of SARS-CoV-2	The Public Health Agency of Sweden	Maximilian Riess et al
EPI_ISL_2413896	Sweden/10069367/2021	2021-05-03	Europe	Sweden	Swedish national genomic surveillance program of SARS-CoV-2	The Public Health Agency of Sweden	Maximilian Riess et al
EPI_ISL_2414718	Sweden/10069401/2021	2021-05-03	Europe	Sweden	Swedish national genomic surveillance program of SARS-CoV-2	The Public Health Agency of Sweden	Maximilian Riess et al
EPI_ISL_2413877	Sweden/10069418/2021	2021-05-03	Europe	Sweden	Swedish national genomic surveillance program of SARS-CoV-2	The Public Health Agency of Sweden	Maximilian Riess et al
EPI_ISL_2413868	Sweden/10069423/2021	2021-05-03	Europe	Sweden	Swedish national genomic surveillance program of SARS-CoV-2	The Public Health Agency of Sweden	Maximilian Riess et al
EPI_ISL_2413881	Sweden/10069428/2021	2021-05-03	Europe	Sweden	Swedish national genomic surveillance program of SARS-CoV-2	The Public Health Agency of Sweden	Maximilian Riess et al
EPI_ISL_2413865	Sweden/10069434/2021	2021-05-03	Europe	Sweden	Swedish national genomic surveillance program of SARS-CoV-2	The Public Health Agency of Sweden	Maximilian Riess et al
EPI_ISL_2414727	Sweden/10069437/2021	2021-05-03	Europe	Sweden	Swedish national genomic surveillance program of SARS-CoV-2	The Public Health Agency of Sweden	Maximilian Riess et al
EPI_ISL_2414716	Sweden/10069438/2021	2021-05-03	Europe	Sweden	Swedish national genomic surveillance program of SARS-CoV-2	The Public Health Agency of Sweden	Maximilian Riess et al
EPI_ISL_2618770	Sweden/10069441/2021	2021-05-03	Europe	Sweden	Swedish national genomic surveillance program of SARS-CoV-2	The Public Health Agency of Sweden	Maximilian Riess et al
EPI_ISL_2413917	Sweden/10069443/2021	2021-05-03	Europe	Sweden	Swedish national genomic surveillance program of SARS-CoV-2	The Public Health Agency of Sweden	Maximilian Riess et al
EPI_ISL_2413874	Sweden/10069446/2021	2021-05-03	Europe	Sweden	Swedish national genomic surveillance program of SARS-CoV-2	The Public Health Agency of Sweden	Maximilian Riess et al
EPI_ISL_2414725	Sweden/10069447/2021	2021-05-03	Europe	Sweden	Swedish national genomic surveillance program of SARS-CoV-2	The Public Health Agency of Sweden	Maximilian Riess et al
EPI_ISL_2414724	Sweden/10069454/2021	2021-05-03	Europe	Sweden	Swedish national genomic surveillance program of SARS-CoV-2	The Public Health Agency of Sweden	Maximilian Riess et al
EPI_ISL_2413964	Sweden/10069455/2021	2021-05-03	Europe	Sweden	Swedish national genomic surveillance program of SARS-CoV-2	The Public Health Agency of Sweden	Maximilian Riess et al
EPI_ISL_2413889	Sweden/10069457/2021	2021-05-03	Europe	Sweden	Swedish national genomic surveillance program of SARS-CoV-2	The Public Health Agency of Sweden	Maximilian Riess et al
EPI_ISL_2413920	Sweden/10069522/2021	2021-05-03	Europe	Sweden	Swedish national genomic surveillance program of SARS-CoV-2	The Public Health Agency of Sweden	Maximilian Riess et al
EPI_ISL_2413847	Sweden/10069526/2021	2021-05-03	Europe	Sweden	Swedish national genomic surveillance program of SARS-CoV-2	The Public Health Agency of Sweden	Maximilian Riess et al
EPI_ISL_2413901	Sweden/10069528/2021	2021-05-03	Europe	Sweden	Swedish national genomic surveillance program of SARS-CoV-2	The Public Health Agency of Sweden	Maximilian Riess et al
EPI_ISL_2413851	Sweden/10069532/2021	2021-05-03	Europe	Sweden	Swedish national genomic surveillance program of SARS-CoV-2	The Public Health Agency of Sweden	Maximilian Riess et al
EPI_ISL_2414723	Sweden/10069534/2021	2021-05-03	Europe	Sweden	Swedish national genomic surveillance program of SARS-CoV-2	The Public Health Agency of Sweden	Maximilian Riess et al
EPI_ISL_2413926	Sweden/10069538/2021	2021-05-03	Europe	Sweden	Swedish national genomic surveillance program of SARS-CoV-2	The Public Health Agency of Sweden	Maximilian Riess et al
EPI_ISL_2413884	Sweden/10069563/2021	2021-05-03	Europe	Sweden	Swedish national genomic surveillance program of SARS-CoV-2	The Public Health Agency of Sweden	Maximilian Riess et al
EPI_ISL_2413904	Sweden/10069564/2021	2021-05-03	Europe	Sweden	Swedish national genomic surveillance program of SARS-CoV-2	The Public Health Agency of Sweden	Maximilian Riess et al
EPI_ISL_2414726	Sweden/10069569/2021	2021-05-03	Europe	Sweden	Swedish national genomic surveillance program of SARS-CoV-2	The Public Health Agency of Sweden	Maximilian Riess et al
EPI_ISL_2413936	Sweden/10069576/2021	2021-05-03	Europe	Sweden	Swedish national genomic surveillance program of SARS-CoV-2	The Public Health Agency of Sweden	Maximilian Riess et al
EPI_ISL_2413849	Sweden/10069588/2021	2021-05-03	Europe	Sweden	Swedish national genomic surveillance program of SARS-CoV-2	The Public Health Agency of Sweden	Maximilian Riess et al
EPI_ISL_2413871	Sweden/10069602/2021	2021-05-03	Europe	Sweden	Swedish national genomic surveillance program of SARS-CoV-2	The Public Health Agency of Sweden	Maximilian Riess et al
EPI_ISL_2413862	Sweden/10069615/2021	2021-05-03	Europe	Sweden	Swedish national genomic surveillance program of SARS-CoV-2	The Public Health Agency of Sweden	Maximilian Riess et al
EPI_ISL_2413951	Sweden/10069622/2021	2021-05-03	Europe	Sweden	Swedish national genomic surveillance program of SARS-CoV-2	The Public Health Agency of Sweden	Maximilian Riess et al
EPI_ISL_2413944	Sweden/10069658/2021	2021-05-03	Europe	Sweden	Swedish national genomic surveillance program of SARS-CoV-2	The Public Health Agency of Sweden	Maximilian Riess et al
EPI_ISL_2413962	Sweden/10069666/2021	2021-05-03	Europe	Sweden	Swedish national genomic surveillance program of SARS-CoV-2	The Public Health Agency of Sweden	Maximilian Riess et al
EPI_ISL_2413939	Sweden/10069674/2021	2021-05-03	Europe	Sweden	Swedish national genomic surveillance program of SARS-CoV-2	The Public Health Agency of Sweden	Maximilian Riess et al
EPI_ISL_2414732	Sweden/10069695/2021	2021-05-04	Europe	Sweden	Swedish national genomic surveillance program of SARS-CoV-2	The Public Health Agency of Sweden	Maximilian Riess et al
EPI_ISL_2414730	Sweden/10069700/2021	2021-05-04	Europe	Sweden	Swedish national genomic surveillance program of SARS-CoV-2	The Public Health Agency of Sweden	Maximilian Riess et al
EPI_ISL_2414737	Sweden/10069702/2021	2021-05-04	Europe	Sweden	Swedish national genomic surveillance program of SARS-CoV-2	The Public Health Agency of Sweden	Maximilian Riess et al
EPI_ISL_3157267	Sweden/10069704/2021	2021-05-04	Europe	Sweden	Swedish national genomic surveillance program of SARS-CoV-2	The Public Health Agency of Sweden	Maximilian Riess et al
EPI_ISL_2414736	Sweden/10069709/2021	2021-05-04	Europe	Sweden	Swedish national genomic surveillance program of SARS-CoV-2	The Public Health Agency of Sweden	Maximilian Riess et al
EPI_ISL_2414733	Sweden/10069721/2021	2021-05-04	Europe	Sweden	Swedish national genomic surveillance program of SARS-CoV-2	The Public Health Agency of Sweden	Maximilian Riess et al
EPI_ISL_2414731	Sweden/10069740/2021	2021-05-04	Europe	Sweden	Swedish national genomic surveillance program of SARS-CoV-2	The Public Health Agency of Sweden	Maximilian Riess et al
EPI_ISL_2414734	Sweden/10069762/2021	2021-05-04	Europe	Sweden	Swedish national genomic surveillance program of SARS-CoV-2	The Public Health Agency of Sweden	Maximilian Riess et al
EPI_ISL_2414738	Sweden/10069822/2021	2021-05-04	Europe	Sweden	Swedish national genomic surveillance program of SARS-CoV-2	The Public Health Agency of Sweden	Maximilian Riess et al
EPI_ISL_2413974	Sweden/10069838/2021	2021-05-04	Europe	Sweden	Swedish national genomic surveillance program of SARS-CoV-2	The Public Health Agency of Sweden	Maximilian Riess et al
EPI_ISL_2413967	Sweden/10069866/2021	2021-05-04	Europe	Sweden	Swedish national genomic surveillance program of SARS-CoV-2	The Public Health Agency of Sweden	Maximilian Riess et al
EPI_ISL_2413982	Sweden/10069902/2021	2021-05-04	Europe	Sweden	Swedish national genomic surveillance program of SARS-CoV-2	The Public Health Agency of Sweden	Maximilian Riess et al
EPI_ISL_2413969	Sweden/10069912/2021	2021-05-04	Europe	Sweden	Swedish national genomic surveillance program of SARS-CoV-2	The Public Health Agency of Sweden	Maximilian Riess et al
EPI_ISL_2413979	Sweden/10069925/2021	2021-05-04	Europe	Sweden	Swedish national genomic surveillance program of SARS-CoV-2	The Public Health Agency of Sweden	Maximilian Riess et al
EPI_ISL_2413992	Sweden/10069975/2021	2021-05-04	Europe	Sweden	Swedish national genomic surveillance program of SARS-CoV-2	The Public Health Agency of Sweden	Maximilian Riess et al
EPI_ISL_2413983	Sweden/10069977/2021	2021-05-04	Europe	Sweden	Swedish national genomic surveillance program of SARS-CoV-2	The Public Health Agency of Sweden	Maximilian Riess et al
EPI_ISL_3157268	Sweden/10069993/2021	2021-05-04	Europe	Sweden	Swedish national genomic surveillance program of SARS-CoV-2	The Public Health Agency of Sweden	Maximilian Riess et al
EPI_ISL_2413990	Sweden/10070011/2021	2021-05-04	Europe	Sweden	Swedish national genomic surveillance program of SARS-CoV-2	The Public Health Agency of Sweden	Maximilian Riess et al
EPI_ISL_2413977	Sweden/10070029/2021	2021-05-04	Europe	Sweden	Swedish national genomic surveillance program of SARS-CoV-2	The Public Health Agency of Sweden	Maximilian Riess et al
EPI_ISL_2414035	Sweden/10070039/2021	2021-05-04	Europe	Sweden	Swedish national genomic surveillance program of SARS-CoV-2	The Public Health Agency of Sweden	Maximilian Riess et al
EPI_ISL_2413997	Sweden/10070053/2021	2021-05-04	Europe	Sweden	Swedish national genomic surveillance program of SARS-CoV-2	The Public Health Agency of Sweden	Maximilian Riess et al
EPI_ISL_2413986	Sweden/10070081/2021	2021-05-04	Europe	Sweden	Swedish national genomic surveillance program of SARS-CoV-2	The Public Health Agency of Sweden	Maximilian Riess et al
EPI_ISL_2413972	Sweden/10070089/2021	2021-05-04	Europe	Sweden	Swedish national genomic surveillance program of SARS-CoV-2	The Public Health Agency of Sweden	Maximilian Riess et al
EPI_ISL_2414058	Sweden/10070217/2021	2021-05-04	Europe	Sweden	Swedish national genomic surveillance program of SARS-CoV-2	The Public Health Agency of Sweden	Maximilian Riess et al
EPI_ISL_2413994	Sweden/10070230/2021	2021-05-04	Europe	Sweden	Swedish national genomic surveillance program of SARS-CoV-2	The Public Health Agency of Sweden	Maximilian Riess et al
EPI_ISL_2414042	Sweden/10070233/2021	2021-05-04	Europe	Sweden	Swedish national genomic surveillance program of SARS-CoV-2	The Public Health Agency of Sweden	Maximilian Riess et al
EPI_ISL_2414073	Sweden/10070239/2021	2021-05-04	Europe	Sweden	Swedish national genomic surveillance program of SARS-CoV-2	The Public Health Agency of Sweden	Maximilian Riess et al
EPI_ISL_2414064	Sweden/10070244/2021	2021-05-04	Europe	Sweden	Swedish national genomic surveillance program of SARS-CoV-2	The Public Health Agency of Sweden	Maximilian Riess et al
EPI_ISL_2414053	Sweden/10070249/2021	2021-05-04	Europe	Sweden	Swedish national genomic surveillance program of SARS-CoV-2	The Public Health Agency of Sweden	Maximilian Riess et al
EPI_ISL_2415019	Sweden/10070265/2021	2021-05-04	Europe	Sweden	Swedish national genomic surveillance program of SARS-CoV-2	The Public Health Agency of Sweden	Maximilian Riess et al
EPI_ISL_2415023	Sweden/10070269/2021	2021-05-04	Europe	Sweden	Swedish national genomic surveillance program of SARS-CoV-2	The Public Health Agency of Sweden	Maximilian Riess et al
EPI_ISL_2415008	Sweden/10070272/2021	2021-05-04	Europe	Sweden	Swedish national genomic surveillance program of SARS-CoV-2	The Public Health Agency of Sweden	Maximilian Riess et al
EPI_ISL_2414022	Sweden/10070320/2021	2021-05-04	Europe	Sweden	Swedish national genomic surveillance program of SARS-CoV-2	The Public Health Agency of Sweden	Maximilian Riess et al
EPI_ISL_2415017	Sweden/10070329/2021	2021-05-04	Europe	Sweden	Swedish national genomic surveillance program of SARS-CoV-2	The Public Health Agency of Sweden	Maximilian Riess et al
EPI_ISL_2414030	Sweden/10070346/2021	2021-05-04	Europe	Sweden	Swedish national genomic surveillance program of SARS-CoV-2	The Public Health Agency of Sweden	Maximilian Riess et al
EPI_ISL_2414071	Sweden/10070348/2021	2021-05-04	Europe	Sweden	Swedish national genomic surveillance program of SARS-CoV-2	The Public Health Agency of Sweden	Maximilian Riess et al
EPI_ISL_2414066	Sweden/10070354/2021	2021-05-04	Europe	Sweden	Swedish national genomic surveillance program of SARS-CoV-2	The Public Health Agency of Sweden	Maximilian Riess et al
EPI_ISL_2414050	Sweden/10070364/2021	2021-05-04	Europe	Sweden	Swedish national genomic surveillance program of SARS-CoV-2	The Public Health Agency of Sweden	Maximilian Riess et al
EPI_ISL_2414028	Sweden/10070378/2021	2021-05-04	Europe	Sweden	Swedish national genomic surveillance program of SARS-CoV-2	The Public Health Agency of Sweden	Maximilian Riess et al
EPI_ISL_2414013	Sweden/10070385/2021	2021-05-04	Europe	Sweden	Swedish national genomic surveillance program of SARS-CoV-2	The Public Health Agency of Sweden	Maximilian Riess et al
EPI_ISL_2414039	Sweden/10070390/2021	2021-05-04	Europe	Sweden	Swedish national genomic surveillance program of SARS-CoV-2	The Public Health Agency of Sweden	Maximilian Riess et al
EPI_ISL_2414011	Sweden/10070398/2021	2021-05-04	Europe	Sweden	Swedish national genomic surveillance program of SARS-CoV-2	The Public Health Agency of Sweden	Maximilian Riess et al
EPI_ISL_2415015	Sweden/10070423/2021	2021-05-04	Europe	Sweden	Swedish national genomic surveillance program of SARS-CoV-2	The Public Health Agency of Sweden	Maximilian Riess et al
EPI_ISL_2414007	Sweden/10070430/2021	2021-05-04	Europe	Sweden	Swedish national genomic surveillance program of SARS-CoV-2	The Public Health Agency of Sweden	Maximilian Riess et al
EPI_ISL_2415020	Sweden/10070448/2021	2021-05-04	Europe	Sweden	Swedish national genomic surveillance program of SARS-CoV-2	The Public Health Agency of Sweden	Maximilian Riess et al
EPI_ISL_2413999	Sweden/10070473/2021	2021-05-04	Europe	Sweden	Swedish national genomic surveillance program of SARS-CoV-2	The Public Health Agency of Sweden	Maximilian Riess et al
EPI_ISL_2414032	Sweden/10070478/2021	2021-05-04	Europe	Sweden	Swedish national genomic surveillance program of SARS-CoV-2	The Public Health Agency of Sweden	Maximilian Riess et al
EPI_ISL_2414019	Sweden/10070483/2021	2021-05-04	Europe	Sweden	Swedish national genomic surveillance program of SARS-CoV-2	The Public Health Agency of Sweden	Maximilian Riess et al
EPI_ISL_2414739	Sweden/10070488/2021	2021-05-04	Europe	Sweden	Swedish national genomic surveillance program of SARS-CoV-2	The Public Health Agency of Sweden	Maximilian Riess et al
EPI_ISL_2205886	Sweden/10070514/2021	2021-05-04	Europe	Sweden	Swedish national genomic surveillance program of SARS-CoV-2	The Public Health Agency of Sweden	Maximilian Riess et al
EPI_ISL_2414055	Sweden/10070533/2021	2021-05-04	Europe	Sweden	Swedish national genomic surveillance program of SARS-CoV-2	The Public Health Agency of Sweden	Maximilian Riess et al
EPI_ISL_2415012	Sweden/10070551/2021	2021-05-04	Europe	Sweden	Swedish national genomic surveillance program of SARS-CoV-2	The Public Health Agency of Sweden	Maximilian Riess et al
EPI_ISL_2414062	Sweden/10070554/2021	2021-05-04	Europe	Sweden	Swedish national genomic surveillance program of SARS-CoV-2	The Public Health Agency of Sweden	Maximilian Riess et al
EPI_ISL_2414016	Sweden/10070559/2021	2021-05-04	Europe	Sweden	Swedish national genomic surveillance program of SARS-CoV-2	The Public Health Agency of Sweden	Maximilian Riess et al
EPI_ISL_2415006	Sweden/10070560/2021	2021-05-04	Europe	Sweden	Swedish national genomic surveillance program of SARS-CoV-2	The Public Health Agency of Sweden	Maximilian Riess et al
EPI_ISL_2414044	Sweden/10070578/2021	2021-05-04	Europe	Sweden	Swedish national genomic surveillance program of SARS-CoV-2	The Public Health Agency of Sweden	Maximilian Riess et al
EPI_ISL_2414025	Sweden/10070585/2021	2021-05-04	Europe	Sweden	Swedish national genomic surveillance program of SARS-CoV-2	The Public Health Agency of Sweden	Maximilian Riess et al
EPI_ISL_2415010	Sweden/10070605/2021	2021-05-04	Europe	Sweden	Swedish national genomic surveillance program of SARS-CoV-2	The Public Health Agency of Sweden	Maximilian Riess et al
EPI_ISL_2414068	Sweden/10070622/2021	2021-05-04	Europe	Sweden	Swedish national genomic surveillance program of SARS-CoV-2	The Public Health Agency of Sweden	Maximilian Riess et al
EPI_ISL_2415011	Sweden/10070624/2021	2021-05-04	Europe	Sweden	Swedish national genomic surveillance program of SARS-CoV-2	The Public Health Agency of Sweden	Maximilian Riess et al
EPI_ISL_2415005	Sweden/10070629/2021	2021-05-04	Europe	Sweden	Swedish national genomic surveillance program of SARS-CoV-2	The Public Health Agency of Sweden	Maximilian Riess et al
EPI_ISL_2414075	Sweden/10070636/2021	2021-05-04	Europe	Sweden	Swedish national genomic surveillance program of SARS-CoV-2	The Public Health Agency of Sweden	Maximilian Riess et al
EPI_ISL_2414008	Sweden/10070641/2021	2021-05-04	Europe	Sweden	Swedish national genomic surveillance program of SARS-CoV-2	The Public Health Agency of Sweden	Maximilian Riess et al
EPI_ISL_2414001	Sweden/10070652/2021	2021-05-04	Europe	Sweden	Swedish national genomic surveillance program of SARS-CoV-2	The Public Health Agency of Sweden	Maximilian Riess et al
EPI_ISL_2415016	Sweden/10070669/2021	2021-05-04	Europe	Sweden	Swedish national genomic surveillance program of SARS-CoV-2	The Public Health Agency of Sweden	Maximilian Riess et al
EPI_ISL_2414061	Sweden/10070675/2021	2021-05-04	Europe	Sweden	Swedish national genomic surveillance program of SARS-CoV-2	The Public Health Agency of Sweden	Maximilian Riess et al
EPI_ISL_2414047	Sweden/10070727/2021	2021-05-04	Europe	Sweden	Swedish national genomic surveillance program of SARS-CoV-2	The Public Health Agency of Sweden	Maximilian Riess et al
EPI_ISL_2415056	Sweden/10070754/2021	2021-05-05	Europe	Sweden	Swedish national genomic surveillance program of SARS-CoV-2	The Public Health Agency of Sweden	Maximilian Riess et al
EPI_ISL_2415054	Sweden/10070784/2021	2021-05-05	Europe	Sweden	Swedish national genomic surveillance program of SARS-CoV-2	The Public Health Agency of Sweden	Maximilian Riess et al
EPI_ISL_2415057	Sweden/10070787/2021	2021-05-05	Europe	Sweden	Swedish national genomic surveillance program of SARS-CoV-2	The Public Health Agency of Sweden	Maximilian Riess et al
EPI_ISL_2415482	Sweden/10070791/2021	2021-05-05	Europe	Sweden	Swedish national genomic surveillance program of SARS-CoV-2	The Public Health Agency of Sweden	Maximilian Riess et al
EPI_ISL_2415045	Sweden/10070794/2021	2021-05-05	Europe	Sweden	Swedish national genomic surveillance program of SARS-CoV-2	The Public Health Agency of Sweden	Maximilian Riess et al
EPI_ISL_2415039	Sweden/10070797/2021	2021-05-05	Europe	Sweden	Swedish national genomic surveillance program of SARS-CoV-2	The Public Health Agency of Sweden	Maximilian Riess et al
EPI_ISL_2415024	Sweden/10070801/2021	2021-05-05	Europe	Sweden	Swedish national genomic surveillance program of SARS-CoV-2	The Public Health Agency of Sweden	Maximilian Riess et al
EPI_ISL_2415042	Sweden/10070805/2021	2021-05-05	Europe	Sweden	Swedish national genomic surveillance program of SARS-CoV-2	The Public Health Agency of Sweden	Maximilian Riess et al
EPI_ISL_2415052	Sweden/10070826/2021	2021-05-05	Europe	Sweden	Swedish national genomic surveillance program of SARS-CoV-2	The Public Health Agency of Sweden	Maximilian Riess et al
EPI_ISL_2415029	Sweden/10070830/2021	2021-05-05	Europe	Sweden	Swedish national genomic surveillance program of SARS-CoV-2	The Public Health Agency of Sweden	Maximilian Riess et al
EPI_ISL_2415058	Sweden/10070834/2021	2021-05-05	Europe	Sweden	Swedish national genomic surveillance program of SARS-CoV-2	The Public Health Agency of Sweden	Maximilian Riess et al
EPI_ISL_2414100	Sweden/10070836/2021	2021-05-05	Europe	Sweden	Swedish national genomic surveillance program of SARS-CoV-2	The Public Health Agency of Sweden	Maximilian Riess et al
EPI_ISL_2414079	Sweden/10070843/2021	2021-05-05	Europe	Sweden	Swedish national genomic surveillance program of SARS-CoV-2	The Public Health Agency of Sweden	Maximilian Riess et al
EPI_ISL_2414105	Sweden/10070849/2021	2021-05-05	Europe	Sweden	Swedish national genomic surveillance program of SARS-CoV-2	The Public Health Agency of Sweden	Maximilian Riess et al
EPI_ISL_2414110	Sweden/10070866/2021	2021-05-05	Europe	Sweden	Swedish national genomic surveillance program of SARS-CoV-2	The Public Health Agency of Sweden	Maximilian Riess et al
EPI_ISL_2414107	Sweden/10070872/2021	2021-05-05	Europe	Sweden	Swedish national genomic surveillance program of SARS-CoV-2	The Public Health Agency of Sweden	Maximilian Riess et al
EPI_ISL_2415047	Sweden/10070878/2021	2021-05-05	Europe	Sweden	Swedish national genomic surveillance program of SARS-CoV-2	The Public Health Agency of Sweden	Maximilian Riess et al
EPI_ISL_2414092	Sweden/10070923/2021	2021-05-05	Europe	Sweden	Swedish national genomic surveillance program of SARS-CoV-2	The Public Health Agency of Sweden	Maximilian Riess et al
EPI_ISL_2414118	Sweden/10070929/2021	2021-05-05	Europe	Sweden	Swedish national genomic surveillance program of SARS-CoV-2	The Public Health Agency of Sweden	Maximilian Riess et al
EPI_ISL_2415038	Sweden/10070943/2021	2021-05-05	Europe	Sweden	Swedish national genomic surveillance program of SARS-CoV-2	The Public Health Agency of Sweden	Maximilian Riess et al
EPI_ISL_2415050	Sweden/10070948/2021	2021-05-05	Europe	Sweden	Swedish national genomic surveillance program of SARS-CoV-2	The Public Health Agency of Sweden	Maximilian Riess et al
EPI_ISL_2415037	Sweden/10070953/2021	2021-05-05	Europe	Sweden	Swedish national genomic surveillance program of SARS-CoV-2	The Public Health Agency of Sweden	Maximilian Riess et al
EPI_ISL_2414096	Sweden/10070958/2021	2021-05-05	Europe	Sweden	Swedish national genomic surveillance program of SARS-CoV-2	The Public Health Agency of Sweden	Maximilian Riess et al
EPI_ISL_2415033	Sweden/10070966/2021	2021-05-05	Europe	Sweden	Swedish national genomic surveillance program of SARS-CoV-2	The Public Health Agency of Sweden	Maximilian Riess et al
EPI_ISL_2414113	Sweden/10070992/2021	2021-05-05	Europe	Sweden	Swedish national genomic surveillance program of SARS-CoV-2	The Public Health Agency of Sweden	Maximilian Riess et al
EPI_ISL_2414094	Sweden/10070998/2021	2021-05-05	Europe	Sweden	Swedish national genomic surveillance program of SARS-CoV-2	The Public Health Agency of Sweden	Maximilian Riess et al
EPI_ISL_2415026	Sweden/10071011/2021	2021-05-05	Europe	Sweden	Swedish national genomic surveillance program of SARS-CoV-2	The Public Health Agency of Sweden	Maximilian Riess et al
EPI_ISL_2415041	Sweden/10071035/2021	2021-05-05	Europe	Sweden	Swedish national genomic surveillance program of SARS-CoV-2	The Public Health Agency of Sweden	Maximilian Riess et al
EPI_ISL_2415049	Sweden/10071052/2021	2021-05-05	Europe	Sweden	Swedish national genomic surveillance program of SARS-CoV-2	The Public Health Agency of Sweden	Maximilian Riess et al
EPI_ISL_2414076	Sweden/10071054/2021	2021-05-05	Europe	Sweden	Swedish national genomic surveillance program of SARS-CoV-2	The Public Health Agency of Sweden	Maximilian Riess et al
EPI_ISL_2414193	Sweden/10071066/2021	2021-05-05	Europe	Sweden	Swedish national genomic surveillance program of SARS-CoV-2	The Public Health Agency of Sweden	Maximilian Riess et al
EPI_ISL_2414177	Sweden/10071074/2021	2021-05-05	Europe	Sweden	Swedish national genomic surveillance program of SARS-CoV-2	The Public Health Agency of Sweden	Maximilian Riess et al
EPI_ISL_2415031	Sweden/10071081/2021	2021-05-05	Europe	Sweden	Swedish national genomic surveillance program of SARS-CoV-2	The Public Health Agency of Sweden	Maximilian Riess et al
EPI_ISL_2415043	Sweden/10071084/2021	2021-05-05	Europe	Sweden	Swedish national genomic surveillance program of SARS-CoV-2	The Public Health Agency of Sweden	Maximilian Riess et al
EPI_ISL_2414089	Sweden/10071086/2021	2021-05-05	Europe	Sweden	Swedish national genomic surveillance program of SARS-CoV-2	The Public Health Agency of Sweden	Maximilian Riess et al
EPI_ISL_2414098	Sweden/10071088/2021	2021-05-05	Europe	Sweden	Swedish national genomic surveillance program of SARS-CoV-2	The Public Health Agency of Sweden	Maximilian Riess et al
EPI_ISL_2415035	Sweden/10071109/2021	2021-05-05	Europe	Sweden	Swedish national genomic surveillance program of SARS-CoV-2	The Public Health Agency of Sweden	Maximilian Riess et al
EPI_ISL_2414087	Sweden/10071112/2021	2021-05-05	Europe	Sweden	Swedish national genomic surveillance program of SARS-CoV-2	The Public Health Agency of Sweden	Maximilian Riess et al
EPI_ISL_2415032	Sweden/10071113/2021	2021-05-05	Europe	Sweden	Swedish national genomic surveillance program of SARS-CoV-2	The Public Health Agency of Sweden	Maximilian Riess et al
EPI_ISL_2415028	Sweden/10071115/2021	2021-05-05	Europe	Sweden	Swedish national genomic surveillance program of SARS-CoV-2	The Public Health Agency of Sweden	Maximilian Riess et al
EPI_ISL_2414102	Sweden/10071117/2021	2021-05-05	Europe	Sweden	Swedish national genomic surveillance program of SARS-CoV-2	The Public Health Agency of Sweden	Maximilian Riess et al
EPI_ISL_2414115	Sweden/10071124/2021	2021-05-05	Europe	Sweden	Swedish national genomic surveillance program of SARS-CoV-2	The Public Health Agency of Sweden	Maximilian Riess et al
EPI_ISL_2415069	Sweden/10071149/2021	2021-05-05	Europe	Sweden	Swedish national genomic surveillance program of SARS-CoV-2	The Public Health Agency of Sweden	Maximilian Riess et al
EPI_ISL_2414081	Sweden/10071181/2021	2021-05-05	Europe	Sweden	Swedish national genomic surveillance program of SARS-CoV-2	The Public Health Agency of Sweden	Maximilian Riess et al
EPI_ISL_2414155	Sweden/10071198/2021	2021-05-05	Europe	Sweden	Swedish national genomic surveillance program of SARS-CoV-2	The Public Health Agency of Sweden	Maximilian Riess et al
EPI_ISL_2414191	Sweden/10071210/2021	2021-05-05	Europe	Sweden	Swedish national genomic surveillance program of SARS-CoV-2	The Public Health Agency of Sweden	Maximilian Riess et al
EPI_ISL_2415068	Sweden/10071234/2021	2021-05-05	Europe	Sweden	Swedish national genomic surveillance program of SARS-CoV-2	The Public Health Agency of Sweden	Maximilian Riess et al
EPI_ISL_2414163	Sweden/10071303/2021	2021-05-05	Europe	Sweden	Swedish national genomic surveillance program of SARS-CoV-2	The Public Health Agency of Sweden	Maximilian Riess et al
EPI_ISL_2415064	Sweden/10071335/2021	2021-05-05	Europe	Sweden	Swedish national genomic surveillance program of SARS-CoV-2	The Public Health Agency of Sweden	Maximilian Riess et al
EPI_ISL_2414132	Sweden/10071350/2021	2021-05-05	Europe	Sweden	Swedish national genomic surveillance program of SARS-CoV-2	The Public Health Agency of Sweden	Maximilian Riess et al
EPI_ISL_2414121	Sweden/10071352/2021	2021-05-05	Europe	Sweden	Swedish national genomic surveillance program of SARS-CoV-2	The Public Health Agency of Sweden	Maximilian Riess et al
EPI_ISL_2415070	Sweden/10071381/2021	2021-05-05	Europe	Sweden	Swedish national genomic surveillance program of SARS-CoV-2	The Public Health Agency of Sweden	Maximilian Riess et al
EPI_ISL_2415072	Sweden/10071393/2021	2021-05-05	Europe	Sweden	Swedish national genomic surveillance program of SARS-CoV-2	The Public Health Agency of Sweden	Maximilian Riess et al
EPI_ISL_2414127	Sweden/10071399/2021	2021-05-05	Europe	Sweden	Swedish national genomic surveillance program of SARS-CoV-2	The Public Health Agency of Sweden	Maximilian Riess et al
EPI_ISL_2414181	Sweden/10071452/2021	2021-05-05	Europe	Sweden	Swedish national genomic surveillance program of SARS-CoV-2	The Public Health Agency of Sweden	Maximilian Riess et al
EPI_ISL_2415076	Sweden/10071455/2021	2021-05-05	Europe	Sweden	Swedish national genomic surveillance program of SARS-CoV-2	The Public Health Agency of Sweden	Maximilian Riess et al
EPI_ISL_2415060	Sweden/10071458/2021	2021-05-05	Europe	Sweden	Swedish national genomic surveillance program of SARS-CoV-2	The Public Health Agency of Sweden	Maximilian Riess et al
EPI_ISL_2414158	Sweden/10071541/2021	2021-05-05	Europe	Sweden	Swedish national genomic surveillance program of SARS-CoV-2	The Public Health Agency of Sweden	Maximilian Riess et al
EPI_ISL_2414174	Sweden/10071583/2021	2021-05-05	Europe	Sweden	Swedish national genomic surveillance program of SARS-CoV-2	The Public Health Agency of Sweden	Maximilian Riess et al
EPI_ISL_2414180	Sweden/10071594/2021	2021-05-05	Europe	Sweden	Swedish national genomic surveillance program of SARS-CoV-2	The Public Health Agency of Sweden	Maximilian Riess et al
EPI_ISL_2415062	Sweden/10071600/2021	2021-05-05	Europe	Sweden	Swedish national genomic surveillance program of SARS-CoV-2	The Public Health Agency of Sweden	Maximilian Riess et al
EPI_ISL_2414185	Sweden/10071603/2021	2021-05-05	Europe	Sweden	Swedish national genomic surveillance program of SARS-CoV-2	The Public Health Agency of Sweden	Maximilian Riess et al
EPI_ISL_2414129	Sweden/10071614/2021	2021-05-05	Europe	Sweden	Swedish national genomic surveillance program of SARS-CoV-2	The Public Health Agency of Sweden	Maximilian Riess et al
EPI_ISL_2414187	Sweden/10071619/2021	2021-05-05	Europe	Sweden	Swedish national genomic surveillance program of SARS-CoV-2	The Public Health Agency of Sweden	Maximilian Riess et al
EPI_ISL_2415075	Sweden/10071639/2021	2021-05-05	Europe	Sweden	Swedish national genomic surveillance program of SARS-CoV-2	The Public Health Agency of Sweden	Maximilian Riess et al
EPI_ISL_2415074	Sweden/10071644/2021	2021-05-05	Europe	Sweden	Swedish national genomic surveillance program of SARS-CoV-2	The Public Health Agency of Sweden	Maximilian Riess et al
EPI_ISL_2414166	Sweden/10071682/2021	2021-05-05	Europe	Sweden	Swedish national genomic surveillance program of SARS-CoV-2	The Public Health Agency of Sweden	Maximilian Riess et al
EPI_ISL_2414160	Sweden/10071707/2021	2021-05-05	Europe	Sweden	Swedish national genomic surveillance program of SARS-CoV-2	The Public Health Agency of Sweden	Maximilian Riess et al
EPI_ISL_2415081	Sweden/10071725/2021	2021-05-06	Europe	Sweden	Swedish national genomic surveillance program of SARS-CoV-2	The Public Health Agency of Sweden	Maximilian Riess et al
EPI_ISL_2415083	Sweden/10071734/2021	2021-05-06	Europe	Sweden	Swedish national genomic surveillance program of SARS-CoV-2	The Public Health Agency of Sweden	Maximilian Riess et al
EPI_ISL_2415117	Sweden/10071735/2021	2021-05-06	Europe	Sweden	Swedish national genomic surveillance program of SARS-CoV-2	The Public Health Agency of Sweden	Maximilian Riess et al
EPI_ISL_2415109	Sweden/10071752/2021	2021-05-06	Europe	Sweden	Swedish national genomic surveillance program of SARS-CoV-2	The Public Health Agency of Sweden	Maximilian Riess et al
EPI_ISL_2415123	Sweden/10071757/2021	2021-05-06	Europe	Sweden	Swedish national genomic surveillance program of SARS-CoV-2	The Public Health Agency of Sweden	Maximilian Riess et al
EPI_ISL_2415086	Sweden/10071771/2021	2021-05-06	Europe	Sweden	Swedish national genomic surveillance program of SARS-CoV-2	The Public Health Agency of Sweden	Maximilian Riess et al
EPI_ISL_2415115	Sweden/10071802/2021	2021-05-06	Europe	Sweden	Swedish national genomic surveillance program of SARS-CoV-2	The Public Health Agency of Sweden	Maximilian Riess et al
EPI_ISL_2415079	Sweden/10071805/2021	2021-05-06	Europe	Sweden	Swedish national genomic surveillance program of SARS-CoV-2	The Public Health Agency of Sweden	Maximilian Riess et al
EPI_ISL_2415089	Sweden/10071812/2021	2021-05-06	Europe	Sweden	Swedish national genomic surveillance program of SARS-CoV-2	The Public Health Agency of Sweden	Maximilian Riess et al
EPI_ISL_2414197	Sweden/10071823/2021	2021-05-06	Europe	Sweden	Swedish national genomic surveillance program of SARS-CoV-2	The Public Health Agency of Sweden	Maximilian Riess et al
EPI_ISL_2415121	Sweden/10071832/2021	2021-05-06	Europe	Sweden	Swedish national genomic surveillance program of SARS-CoV-2	The Public Health Agency of Sweden	Maximilian Riess et al
EPI_ISL_2414207	Sweden/10071841/2021	2021-05-06	Europe	Sweden	Swedish national genomic surveillance program of SARS-CoV-2	The Public Health Agency of Sweden	Maximilian Riess et al
EPI_ISL_2415122	Sweden/10071870/2021	2021-05-06	Europe	Sweden	Swedish national genomic surveillance program of SARS-CoV-2	The Public Health Agency of Sweden	Maximilian Riess et al
EPI_ISL_2414146	Sweden/10071879/2021	2021-05-06	Europe	Sweden	Swedish national genomic surveillance program of SARS-CoV-2	The Public Health Agency of Sweden	Maximilian Riess et al
EPI_ISL_2414201	Sweden/10071881/2021	2021-05-06	Europe	Sweden	Swedish national genomic surveillance program of SARS-CoV-2	The Public Health Agency of Sweden	Maximilian Riess et al
EPI_ISL_2415111	Sweden/10071886/2021	2021-05-06	Europe	Sweden	Swedish national genomic surveillance program of SARS-CoV-2	The Public Health Agency of Sweden	Maximilian Riess et al
EPI_ISL_2414152	Sweden/10071901/2021	2021-05-06	Europe	Sweden	Swedish national genomic surveillance program of SARS-CoV-2	The Public Health Agency of Sweden	Maximilian Riess et al
EPI_ISL_2414150	Sweden/10071908/2021	2021-05-06	Europe	Sweden	Swedish national genomic surveillance program of SARS-CoV-2	The Public Health Agency of Sweden	Maximilian Riess et al
EPI_ISL_2414140	Sweden/10071947/2021	2021-05-06	Europe	Sweden	Swedish national genomic surveillance program of SARS-CoV-2	The Public Health Agency of Sweden	Maximilian Riess et al
EPI_ISL_2414195	Sweden/10071948/2021	2021-05-06	Europe	Sweden	Swedish national genomic surveillance program of SARS-CoV-2	The Public Health Agency of Sweden	Maximilian Riess et al
EPI_ISL_2414141	Sweden/10071952/2021	2021-05-06	Europe	Sweden	Swedish national genomic surveillance program of SARS-CoV-2	The Public Health Agency of Sweden	Maximilian Riess et al
EPI_ISL_2415119	Sweden/10071964/2021	2021-05-06	Europe	Sweden	Swedish national genomic surveillance program of SARS-CoV-2	The Public Health Agency of Sweden	Maximilian Riess et al
EPI_ISL_2414134	Sweden/10071978/2021	2021-05-06	Europe	Sweden	Swedish national genomic surveillance program of SARS-CoV-2	The Public Health Agency of Sweden	Maximilian Riess et al
EPI_ISL_2414143	Sweden/10072002/2021	2021-05-06	Europe	Sweden	Swedish national genomic surveillance program of SARS-CoV-2	The Public Health Agency of Sweden	Maximilian Riess et al
EPI_ISL_2415080	Sweden/10072007/2021	2021-05-06	Europe	Sweden	Swedish national genomic surveillance program of SARS-CoV-2	The Public Health Agency of Sweden	Maximilian Riess et al
EPI_ISL_2414612	Sweden/10072018/2021	2021-05-06	Europe	Sweden	Swedish national genomic surveillance program of SARS-CoV-2	The Public Health Agency of Sweden	Maximilian Riess et al
EPI_ISL_2414148	Sweden/10072019/2021	2021-05-06	Europe	Sweden	Swedish national genomic surveillance program of SARS-CoV-2	The Public Health Agency of Sweden	Maximilian Riess et al
EPI_ISL_2415087	Sweden/10072046/2021	2021-05-06	Europe	Sweden	Swedish national genomic surveillance program of SARS-CoV-2	The Public Health Agency of Sweden	Maximilian Riess et al
EPI_ISL_2414204	Sweden/10072052/2021	2021-05-06	Europe	Sweden	Swedish national genomic surveillance program of SARS-CoV-2	The Public Health Agency of Sweden	Maximilian Riess et al
EPI_ISL_3157316	Sweden/10072067/2021	2021-05-06	Europe	Sweden	Swedish national genomic surveillance program of SARS-CoV-2	The Public Health Agency of Sweden	Maximilian Riess et al
EPI_ISL_2415091	Sweden/10072091/2021	2021-05-06	Europe	Sweden	Swedish national genomic surveillance program of SARS-CoV-2	The Public Health Agency of Sweden	Maximilian Riess et al
EPI_ISL_2414137	Sweden/10072101/2021	2021-05-06	Europe	Sweden	Swedish national genomic surveillance program of SARS-CoV-2	The Public Health Agency of Sweden	Maximilian Riess et al
EPI_ISL_2415113	Sweden/10072115/2021	2021-05-06	Europe	Sweden	Swedish national genomic surveillance program of SARS-CoV-2	The Public Health Agency of Sweden	Maximilian Riess et al
EPI_ISL_2414606	Sweden/10072138/2021	2021-05-06	Europe	Sweden	Swedish national genomic surveillance program of SARS-CoV-2	The Public Health Agency of Sweden	Maximilian Riess et al
EPI_ISL_2415104	Sweden/10072149/2021	2021-05-06	Europe	Sweden	Swedish national genomic surveillance program of SARS-CoV-2	The Public Health Agency of Sweden	Maximilian Riess et al
EPI_ISL_2414604	Sweden/10072171/2021	2021-05-06	Europe	Sweden	Swedish national genomic surveillance program of SARS-CoV-2	The Public Health Agency of Sweden	Maximilian Riess et al
EPI_ISL_2415100	Sweden/10072177/2021	2021-05-06	Europe	Sweden	Swedish national genomic surveillance program of SARS-CoV-2	The Public Health Agency of Sweden	Maximilian Riess et al
EPI_ISL_2414251	Sweden/10072190/2021	2021-05-06	Europe	Sweden	Swedish national genomic surveillance program of SARS-CoV-2	The Public Health Agency of Sweden	Maximilian Riess et al
EPI_ISL_2414219	Sweden/10072223/2021	2021-05-06	Europe	Sweden	Swedish national genomic surveillance program of SARS-CoV-2	The Public Health Agency of Sweden	Maximilian Riess et al
EPI_ISL_2414246	Sweden/10072227/2021	2021-05-06	Europe	Sweden	Swedish national genomic surveillance program of SARS-CoV-2	The Public Health Agency of Sweden	Maximilian Riess et al
EPI_ISL_2414257	Sweden/10072237/2021	2021-05-06	Europe	Sweden	Swedish national genomic surveillance program of SARS-CoV-2	The Public Health Agency of Sweden	Maximilian Riess et al
EPI_ISL_2415099	Sweden/10072240/2021	2021-05-06	Europe	Sweden	Swedish national genomic surveillance program of SARS-CoV-2	The Public Health Agency of Sweden	Maximilian Riess et al
EPI_ISL_2415102	Sweden/10072267/2021	2021-05-06	Europe	Sweden	Swedish national genomic surveillance program of SARS-CoV-2	The Public Health Agency of Sweden	Maximilian Riess et al
EPI_ISL_2414253	Sweden/10072299/2021	2021-05-06	Europe	Sweden	Swedish national genomic surveillance program of SARS-CoV-2	The Public Health Agency of Sweden	Maximilian Riess et al
EPI_ISL_2414249	Sweden/10072313/2021	2021-05-06	Europe	Sweden	Swedish national genomic surveillance program of SARS-CoV-2	The Public Health Agency of Sweden	Maximilian Riess et al
EPI_ISL_2415105	Sweden/10072347/2021	2021-05-06	Europe	Sweden	Swedish national genomic surveillance program of SARS-CoV-2	The Public Health Agency of Sweden	Maximilian Riess et al
EPI_ISL_2414240	Sweden/10072356/2021	2021-05-06	Europe	Sweden	Swedish national genomic surveillance program of SARS-CoV-2	The Public Health Agency of Sweden	Maximilian Riess et al
EPI_ISL_2414232	Sweden/10072390/2021	2021-05-06	Europe	Sweden	Swedish national genomic surveillance program of SARS-CoV-2	The Public Health Agency of Sweden	Maximilian Riess et al
EPI_ISL_2414212	Sweden/10072397/2021	2021-05-06	Europe	Sweden	Swedish national genomic surveillance program of SARS-CoV-2	The Public Health Agency of Sweden	Maximilian Riess et al
EPI_ISL_2414235	Sweden/10072406/2021	2021-05-06	Europe	Sweden	Swedish national genomic surveillance program of SARS-CoV-2	The Public Health Agency of Sweden	Maximilian Riess et al
EPI_ISL_2414243	Sweden/10072416/2021	2021-05-06	Europe	Sweden	Swedish national genomic surveillance program of SARS-CoV-2	The Public Health Agency of Sweden	Maximilian Riess et al
EPI_ISL_2414613	Sweden/10072437/2021	2021-05-06	Europe	Sweden	Swedish national genomic surveillance program of SARS-CoV-2	The Public Health Agency of Sweden	Maximilian Riess et al
EPI_ISL_2414608	Sweden/10072440/2021	2021-05-06	Europe	Sweden	Swedish national genomic surveillance program of SARS-CoV-2	The Public Health Agency of Sweden	Maximilian Riess et al
EPI_ISL_2414221	Sweden/10072441/2021	2021-05-06	Europe	Sweden	Swedish national genomic surveillance program of SARS-CoV-2	The Public Health Agency of Sweden	Maximilian Riess et al
EPI_ISL_2414223	Sweden/10072476/2021	2021-05-06	Europe	Sweden	Swedish national genomic surveillance program of SARS-CoV-2	The Public Health Agency of Sweden	Maximilian Riess et al
EPI_ISL_2415106	Sweden/10072495/2021	2021-05-06	Europe	Sweden	Swedish national genomic surveillance program of SARS-CoV-2	The Public Health Agency of Sweden	Maximilian Riess et al
EPI_ISL_2415093	Sweden/10072501/2021	2021-05-06	Europe	Sweden	Swedish national genomic surveillance program of SARS-CoV-2	The Public Health Agency of Sweden	Maximilian Riess et al
EPI_ISL_2414210	Sweden/10072537/2021	2021-05-06	Europe	Sweden	Swedish national genomic surveillance program of SARS-CoV-2	The Public Health Agency of Sweden	Maximilian Riess et al
EPI_ISL_2415097	Sweden/10072553/2021	2021-05-06	Europe	Sweden	Swedish national genomic surveillance program of SARS-CoV-2	The Public Health Agency of Sweden	Maximilian Riess et al
EPI_ISL_2415094	Sweden/10072597/2021	2021-05-06	Europe	Sweden	Swedish national genomic surveillance program of SARS-CoV-2	The Public Health Agency of Sweden	Maximilian Riess et al
EPI_ISL_2414229	Sweden/10072616/2021	2021-05-06	Europe	Sweden	Swedish national genomic surveillance program of SARS-CoV-2	The Public Health Agency of Sweden	Maximilian Riess et al
EPI_ISL_2414255	Sweden/10072639/2021	2021-05-06	Europe	Sweden	Swedish national genomic surveillance program of SARS-CoV-2	The Public Health Agency of Sweden	Maximilian Riess et al
EPI_ISL_2415107	Sweden/10072652/2021	2021-05-06	Europe	Sweden	Swedish national genomic surveillance program of SARS-CoV-2	The Public Health Agency of Sweden	Maximilian Riess et al
EPI_ISL_2414611	Sweden/10072653/2021	2021-05-06	Europe	Sweden	Swedish national genomic surveillance program of SARS-CoV-2	The Public Health Agency of Sweden	Maximilian Riess et al
EPI_ISL_2415096	Sweden/10072674/2021	2021-05-06	Europe	Sweden	Swedish national genomic surveillance program of SARS-CoV-2	The Public Health Agency of Sweden	Maximilian Riess et al
EPI_ISL_2414215	Sweden/10072727/2021	2021-05-06	Europe	Sweden	Swedish national genomic surveillance program of SARS-CoV-2	The Public Health Agency of Sweden	Maximilian Riess et al
EPI_ISL_2414237	Sweden/10072760/2021	2021-05-06	Europe	Sweden	Swedish national genomic surveillance program of SARS-CoV-2	The Public Health Agency of Sweden	Maximilian Riess et al
EPI_ISL_2415156	Sweden/10072814/2021	2021-05-07	Europe	Sweden	Swedish national genomic surveillance program of SARS-CoV-2	The Public Health Agency of Sweden	Maximilian Riess et al
EPI_ISL_2415155	Sweden/10072821/2021	2021-05-07	Europe	Sweden	Swedish national genomic surveillance program of SARS-CoV-2	The Public Health Agency of Sweden	Maximilian Riess et al
EPI_ISL_2415132	Sweden/10072831/2021	2021-05-07	Europe	Sweden	Swedish national genomic surveillance program of SARS-CoV-2	The Public Health Agency of Sweden	Maximilian Riess et al
EPI_ISL_2415144	Sweden/10072845/2021	2021-05-07	Europe	Sweden	Swedish national genomic surveillance program of SARS-CoV-2	The Public Health Agency of Sweden	Maximilian Riess et al
EPI_ISL_2415137	Sweden/10072869/2021	2021-05-07	Europe	Sweden	Swedish national genomic surveillance program of SARS-CoV-2	The Public Health Agency of Sweden	Maximilian Riess et al
EPI_ISL_2414620	Sweden/10072886/2021	2021-05-07	Europe	Sweden	Swedish national genomic surveillance program of SARS-CoV-2	The Public Health Agency of Sweden	Maximilian Riess et al
EPI_ISL_2415129	Sweden/10072893/2021	2021-05-07	Europe	Sweden	Swedish national genomic surveillance program of SARS-CoV-2	The Public Health Agency of Sweden	Maximilian Riess et al
EPI_ISL_2414637	Sweden/10072897/2021	2021-05-07	Europe	Sweden	Swedish national genomic surveillance program of SARS-CoV-2	The Public Health Agency of Sweden	Maximilian Riess et al
EPI_ISL_2415134	Sweden/10072915/2021	2021-05-07	Europe	Sweden	Swedish national genomic surveillance program of SARS-CoV-2	The Public Health Agency of Sweden	Maximilian Riess et al
EPI_ISL_2414627	Sweden/10072933/2021	2021-05-07	Europe	Sweden	Swedish national genomic surveillance program of SARS-CoV-2	The Public Health Agency of Sweden	Maximilian Riess et al
EPI_ISL_2415141	Sweden/10072948/2021	2021-05-07	Europe	Sweden	Swedish national genomic surveillance program of SARS-CoV-2	The Public Health Agency of Sweden	Maximilian Riess et al
EPI_ISL_2414653	Sweden/10072951/2021	2021-05-07	Europe	Sweden	Swedish national genomic surveillance program of SARS-CoV-2	The Public Health Agency of Sweden	Maximilian Riess et al
EPI_ISL_2414628	Sweden/10072958/2021	2021-05-07	Europe	Sweden	Swedish national genomic surveillance program of SARS-CoV-2	The Public Health Agency of Sweden	Maximilian Riess et al
EPI_ISL_2414632	Sweden/10072982/2021	2021-05-07	Europe	Sweden	Swedish national genomic surveillance program of SARS-CoV-2	The Public Health Agency of Sweden	Maximilian Riess et al
EPI_ISL_2415130	Sweden/10072997/2021	2021-05-07	Europe	Sweden	Swedish national genomic surveillance program of SARS-CoV-2	The Public Health Agency of Sweden	Maximilian Riess et al
EPI_ISL_2414660	Sweden/10073009/2021	2021-05-07	Europe	Sweden	Swedish national genomic surveillance program of SARS-CoV-2	The Public Health Agency of Sweden	Maximilian Riess et al
EPI_ISL_2415153	Sweden/10073012/2021	2021-05-07	Europe	Sweden	Swedish national genomic surveillance program of SARS-CoV-2	The Public Health Agency of Sweden	Maximilian Riess et al
EPI_ISL_2415128	Sweden/10073049/2021	2021-05-07	Europe	Sweden	Swedish national genomic surveillance program of SARS-CoV-2	The Public Health Agency of Sweden	Maximilian Riess et al
EPI_ISL_3157323	Sweden/10073060/2021	2021-05-07	Europe	Sweden	Swedish national genomic surveillance program of SARS-CoV-2	The Public Health Agency of Sweden	Maximilian Riess et al
EPI_ISL_2415145	Sweden/10073072/2021	2021-05-07	Europe	Sweden	Swedish national genomic surveillance program of SARS-CoV-2	The Public Health Agency of Sweden	Maximilian Riess et al
EPI_ISL_2415149	Sweden/10073088/2021	2021-05-07	Europe	Sweden	Swedish national genomic surveillance program of SARS-CoV-2	The Public Health Agency of Sweden	Maximilian Riess et al
EPI_ISL_2414638	Sweden/10073104/2021	2021-05-07	Europe	Sweden	Swedish national genomic surveillance program of SARS-CoV-2	The Public Health Agency of Sweden	Maximilian Riess et al
EPI_ISL_2414661	Sweden/10073107/2021	2021-05-07	Europe	Sweden	Swedish national genomic surveillance program of SARS-CoV-2	The Public Health Agency of Sweden	Maximilian Riess et al
EPI_ISL_2415147	Sweden/10073114/2021	2021-05-07	Europe	Sweden	Swedish national genomic surveillance program of SARS-CoV-2	The Public Health Agency of Sweden	Maximilian Riess et al
EPI_ISL_3157358	Sweden/10073119/2021	2021-05-07	Europe	Sweden	Swedish national genomic surveillance program of SARS-CoV-2	The Public Health Agency of Sweden	Maximilian Riess et al
EPI_ISL_2414630	Sweden/10073125/2021	2021-05-07	Europe	Sweden	Swedish national genomic surveillance program of SARS-CoV-2	The Public Health Agency of Sweden	Maximilian Riess et al
EPI_ISL_2414634	Sweden/10073129/2021	2021-05-07	Europe	Sweden	Swedish national genomic surveillance program of SARS-CoV-2	The Public Health Agency of Sweden	Maximilian Riess et al
EPI_ISL_2415133	Sweden/10073136/2021	2021-05-07	Europe	Sweden	Swedish national genomic surveillance program of SARS-CoV-2	The Public Health Agency of Sweden	Maximilian Riess et al
EPI_ISL_2415131	Sweden/10073138/2021	2021-05-07	Europe	Sweden	Swedish national genomic surveillance program of SARS-CoV-2	The Public Health Agency of Sweden	Maximilian Riess et al
EPI_ISL_2414635	Sweden/10073145/2021	2021-05-07	Europe	Sweden	Swedish national genomic surveillance program of SARS-CoV-2	The Public Health Agency of Sweden	Maximilian Riess et al
EPI_ISL_2415152	Sweden/10073156/2021	2021-05-07	Europe	Sweden	Swedish national genomic surveillance program of SARS-CoV-2	The Public Health Agency of Sweden	Maximilian Riess et al
EPI_ISL_2414662	Sweden/10073158/2021	2021-05-07	Europe	Sweden	Swedish national genomic surveillance program of SARS-CoV-2	The Public Health Agency of Sweden	Maximilian Riess et al
EPI_ISL_2415127	Sweden/10073174/2021	2021-05-07	Europe	Sweden	Swedish national genomic surveillance program of SARS-CoV-2	The Public Health Agency of Sweden	Maximilian Riess et al
EPI_ISL_2415125	Sweden/10073186/2021	2021-05-07	Europe	Sweden	Swedish national genomic surveillance program of SARS-CoV-2	The Public Health Agency of Sweden	Maximilian Riess et al
EPI_ISL_2415143	Sweden/10073188/2021	2021-05-07	Europe	Sweden	Swedish national genomic surveillance program of SARS-CoV-2	The Public Health Agency of Sweden	Maximilian Riess et al
EPI_ISL_2414640	Sweden/10073210/2021	2021-05-07	Europe	Sweden	Swedish national genomic surveillance program of SARS-CoV-2	The Public Health Agency of Sweden	Maximilian Riess et al
EPI_ISL_2414665	Sweden/10073220/2021	2021-05-07	Europe	Sweden	Swedish national genomic surveillance program of SARS-CoV-2	The Public Health Agency of Sweden	Maximilian Riess et al
EPI_ISL_2414666	Sweden/10073223/2021	2021-05-07	Europe	Sweden	Swedish national genomic surveillance program of SARS-CoV-2	The Public Health Agency of Sweden	Maximilian Riess et al
EPI_ISL_2414664	Sweden/10073241/2021	2021-05-07	Europe	Sweden	Swedish national genomic surveillance program of SARS-CoV-2	The Public Health Agency of Sweden	Maximilian Riess et al
EPI_ISL_2415175	Sweden/10073243/2021	2021-05-07	Europe	Sweden	Swedish national genomic surveillance program of SARS-CoV-2	The Public Health Agency of Sweden	Maximilian Riess et al
EPI_ISL_2414655	Sweden/10073271/2021	2021-05-07	Europe	Sweden	Swedish national genomic surveillance program of SARS-CoV-2	The Public Health Agency of Sweden	Maximilian Riess et al
EPI_ISL_2414654	Sweden/10073290/2021	2021-05-07	Europe	Sweden	Swedish national genomic surveillance program of SARS-CoV-2	The Public Health Agency of Sweden	Maximilian Riess et al
EPI_ISL_2414644	Sweden/10073302/2021	2021-05-07	Europe	Sweden	Swedish national genomic surveillance program of SARS-CoV-2	The Public Health Agency of Sweden	Maximilian Riess et al
EPI_ISL_2414642	Sweden/10073323/2021	2021-05-07	Europe	Sweden	Swedish national genomic surveillance program of SARS-CoV-2	The Public Health Agency of Sweden	Maximilian Riess et al
EPI_ISL_2414621	Sweden/10073340/2021	2021-05-07	Europe	Sweden	Swedish national genomic surveillance program of SARS-CoV-2	The Public Health Agency of Sweden	Maximilian Riess et al
EPI_ISL_2414646	Sweden/10073350/2021	2021-05-07	Europe	Sweden	Swedish national genomic surveillance program of SARS-CoV-2	The Public Health Agency of Sweden	Maximilian Riess et al
EPI_ISL_2414663	Sweden/10073368/2021	2021-05-07	Europe	Sweden	Swedish national genomic surveillance program of SARS-CoV-2	The Public Health Agency of Sweden	Maximilian Riess et al
EPI_ISL_2415158	Sweden/10073373/2021	2021-05-07	Europe	Sweden	Swedish national genomic surveillance program of SARS-CoV-2	The Public Health Agency of Sweden	Maximilian Riess et al
EPI_ISL_2415170	Sweden/10073380/2021	2021-05-07	Europe	Sweden	Swedish national genomic surveillance program of SARS-CoV-2	The Public Health Agency of Sweden	Maximilian Riess et al
EPI_ISL_2415200	Sweden/10073390/2021	2021-05-07	Europe	Sweden	Swedish national genomic surveillance program of SARS-CoV-2	The Public Health Agency of Sweden	Maximilian Riess et al
EPI_ISL_2414649	Sweden/10073407/2021	2021-05-07	Europe	Sweden	Swedish national genomic surveillance program of SARS-CoV-2	The Public Health Agency of Sweden	Maximilian Riess et al
EPI_ISL_2414618	Sweden/10073458/2021	2021-05-07	Europe	Sweden	Swedish national genomic surveillance program of SARS-CoV-2	The Public Health Agency of Sweden	Maximilian Riess et al
EPI_ISL_2415197	Sweden/10073471/2021	2021-05-07	Europe	Sweden	Swedish national genomic surveillance program of SARS-CoV-2	The Public Health Agency of Sweden	Maximilian Riess et al
EPI_ISL_2415168	Sweden/10073482/2021	2021-05-07	Europe	Sweden	Swedish national genomic surveillance program of SARS-CoV-2	The Public Health Agency of Sweden	Maximilian Riess et al
EPI_ISL_2415177	Sweden/10073490/2021	2021-05-07	Europe	Sweden	Swedish national genomic surveillance program of SARS-CoV-2	The Public Health Agency of Sweden	Maximilian Riess et al
EPI_ISL_2415176	Sweden/10073494/2021	2021-05-07	Europe	Sweden	Swedish national genomic surveillance program of SARS-CoV-2	The Public Health Agency of Sweden	Maximilian Riess et al
EPI_ISL_2414647	Sweden/10073498/2021	2021-05-07	Europe	Sweden	Swedish national genomic surveillance program of SARS-CoV-2	The Public Health Agency of Sweden	Maximilian Riess et al
EPI_ISL_2414623	Sweden/10073526/2021	2021-05-07	Europe	Sweden	Swedish national genomic surveillance program of SARS-CoV-2	The Public Health Agency of Sweden	Maximilian Riess et al
EPI_ISL_2415163	Sweden/10073569/2021	2021-05-07	Europe	Sweden	Swedish national genomic surveillance program of SARS-CoV-2	The Public Health Agency of Sweden	Maximilian Riess et al
EPI_ISL_2415166	Sweden/10073592/2021	2021-05-07	Europe	Sweden	Swedish national genomic surveillance program of SARS-CoV-2	The Public Health Agency of Sweden	Maximilian Riess et al
EPI_ISL_2414615	Sweden/10073602/2021	2021-05-07	Europe	Sweden	Swedish national genomic surveillance program of SARS-CoV-2	The Public Health Agency of Sweden	Maximilian Riess et al
EPI_ISL_2415204	Sweden/10073608/2021	2021-05-07	Europe	Sweden	Swedish national genomic surveillance program of SARS-CoV-2	The Public Health Agency of Sweden	Maximilian Riess et al
EPI_ISL_2415164	Sweden/10073614/2021	2021-05-07	Europe	Sweden	Swedish national genomic surveillance program of SARS-CoV-2	The Public Health Agency of Sweden	Maximilian Riess et al
EPI_ISL_2414657	Sweden/10073655/2021	2021-05-07	Europe	Sweden	Swedish national genomic surveillance program of SARS-CoV-2	The Public Health Agency of Sweden	Maximilian Riess et al
EPI_ISL_2414651	Sweden/10073667/2021	2021-05-07	Europe	Sweden	Swedish national genomic surveillance program of SARS-CoV-2	The Public Health Agency of Sweden	Maximilian Riess et al
EPI_ISL_2414617	Sweden/10073685/2021	2021-05-07	Europe	Sweden	Swedish national genomic surveillance program of SARS-CoV-2	The Public Health Agency of Sweden	Maximilian Riess et al
EPI_ISL_2415198	Sweden/10073697/2021	2021-05-07	Europe	Sweden	Swedish national genomic surveillance program of SARS-CoV-2	The Public Health Agency of Sweden	Maximilian Riess et al
EPI_ISL_2415171	Sweden/10073711/2021	2021-05-07	Europe	Sweden	Swedish national genomic surveillance program of SARS-CoV-2	The Public Health Agency of Sweden	Maximilian Riess et al
EPI_ISL_2414650	Sweden/10073716/2021	2021-05-07	Europe	Sweden	Swedish national genomic surveillance program of SARS-CoV-2	The Public Health Agency of Sweden	Maximilian Riess et al
EPI_ISL_2415173	Sweden/10073717/2021	2021-05-07	Europe	Sweden	Swedish national genomic surveillance program of SARS-CoV-2	The Public Health Agency of Sweden	Maximilian Riess et al
EPI_ISL_2415162	Sweden/10073719/2021	2021-05-07	Europe	Sweden	Swedish national genomic surveillance program of SARS-CoV-2	The Public Health Agency of Sweden	Maximilian Riess et al
EPI_ISL_2415203	Sweden/10073729/2021	2021-05-07	Europe	Sweden	Swedish national genomic surveillance program of SARS-CoV-2	The Public Health Agency of Sweden	Maximilian Riess et al
EPI_ISL_2415160	Sweden/10073735/2021	2021-05-07	Europe	Sweden	Swedish national genomic surveillance program of SARS-CoV-2	The Public Health Agency of Sweden	Maximilian Riess et al
EPI_ISL_2414659	Sweden/10073771/2021	2021-05-07	Europe	Sweden	Swedish national genomic surveillance program of SARS-CoV-2	The Public Health Agency of Sweden	Maximilian Riess et al
EPI_ISL_2415214	Sweden/10073809/2021	2021-05-08	Europe	Sweden	Swedish national genomic surveillance program of SARS-CoV-2	The Public Health Agency of Sweden	Maximilian Riess et al
EPI_ISL_2415205	Sweden/10073812/2021	2021-05-08	Europe	Sweden	Swedish national genomic surveillance program of SARS-CoV-2	The Public Health Agency of Sweden	Maximilian Riess et al
EPI_ISL_2415210	Sweden/10073825/2021	2021-05-08	Europe	Sweden	Swedish national genomic surveillance program of SARS-CoV-2	The Public Health Agency of Sweden	Maximilian Riess et al
EPI_ISL_2415211	Sweden/10073827/2021	2021-05-08	Europe	Sweden	Swedish national genomic surveillance program of SARS-CoV-2	The Public Health Agency of Sweden	Maximilian Riess et al
EPI_ISL_2415207	Sweden/10073831/2021	2021-05-08	Europe	Sweden	Swedish national genomic surveillance program of SARS-CoV-2	The Public Health Agency of Sweden	Maximilian Riess et al
EPI_ISL_2415212	Sweden/10073845/2021	2021-05-08	Europe	Sweden	Swedish national genomic surveillance program of SARS-CoV-2	The Public Health Agency of Sweden	Maximilian Riess et al
EPI_ISL_2415208	Sweden/10073867/2021	2021-05-08	Europe	Sweden	Swedish national genomic surveillance program of SARS-CoV-2	The Public Health Agency of Sweden	Maximilian Riess et al
EPI_ISL_2414263	Sweden/10073898/2021	2021-05-09	Europe	Sweden	Swedish national genomic surveillance program of SARS-CoV-2	The Public Health Agency of Sweden	Maximilian Riess et al
EPI_ISL_2414266	Sweden/10073901/2021	2021-05-09	Europe	Sweden	Swedish national genomic surveillance program of SARS-CoV-2	The Public Health Agency of Sweden	Maximilian Riess et al
EPI_ISL_2414260	Sweden/10073930/2021	2021-05-09	Europe	Sweden	Swedish national genomic surveillance program of SARS-CoV-2	The Public Health Agency of Sweden	Maximilian Riess et al
EPI_ISL_2414269	Sweden/10073935/2021	2021-05-09	Europe	Sweden	Swedish national genomic surveillance program of SARS-CoV-2	The Public Health Agency of Sweden	Maximilian Riess et al
EPI_ISL_2414272	Sweden/10073940/2021	2021-05-09	Europe	Sweden	Swedish national genomic surveillance program of SARS-CoV-2	The Public Health Agency of Sweden	Maximilian Riess et al
EPI_ISL_2414304	Sweden/10074002/2021	2021-05-10	Europe	Sweden	Swedish national genomic surveillance program of SARS-CoV-2	The Public Health Agency of Sweden	Maximilian Riess et al
EPI_ISL_2414296	Sweden/10074014/2021	2021-05-10	Europe	Sweden	Swedish national genomic surveillance program of SARS-CoV-2	The Public Health Agency of Sweden	Maximilian Riess et al
EPI_ISL_2414352	Sweden/10074043/2021	2021-05-10	Europe	Sweden	Swedish national genomic surveillance program of SARS-CoV-2	The Public Health Agency of Sweden	Maximilian Riess et al
EPI_ISL_2414388	Sweden/10074044/2021	2021-05-10	Europe	Sweden	Swedish national genomic surveillance program of SARS-CoV-2	The Public Health Agency of Sweden	Maximilian Riess et al
EPI_ISL_2414366	Sweden/10074054/2021	2021-05-10	Europe	Sweden	Swedish national genomic surveillance program of SARS-CoV-2	The Public Health Agency of Sweden	Maximilian Riess et al
EPI_ISL_2414283	Sweden/10074055/2021	2021-05-10	Europe	Sweden	Swedish national genomic surveillance program of SARS-CoV-2	The Public Health Agency of Sweden	Maximilian Riess et al
EPI_ISL_2414342	Sweden/10074061/2021	2021-05-10	Europe	Sweden	Swedish national genomic surveillance program of SARS-CoV-2	The Public Health Agency of Sweden	Maximilian Riess et al
EPI_ISL_2414312	Sweden/10074087/2021	2021-05-10	Europe	Sweden	Swedish national genomic surveillance program of SARS-CoV-2	The Public Health Agency of Sweden	Maximilian Riess et al
EPI_ISL_2414288	Sweden/10074096/2021	2021-05-10	Europe	Sweden	Swedish national genomic surveillance program of SARS-CoV-2	The Public Health Agency of Sweden	Maximilian Riess et al
EPI_ISL_2414374	Sweden/10074099/2021	2021-05-10	Europe	Sweden	Swedish national genomic surveillance program of SARS-CoV-2	The Public Health Agency of Sweden	Maximilian Riess et al
EPI_ISL_2414291	Sweden/10074101/2021	2021-05-10	Europe	Sweden	Swedish national genomic surveillance program of SARS-CoV-2	The Public Health Agency of Sweden	Maximilian Riess et al
EPI_ISL_2414355	Sweden/10074106/2021	2021-05-10	Europe	Sweden	Swedish national genomic surveillance program of SARS-CoV-2	The Public Health Agency of Sweden	Maximilian Riess et al
EPI_ISL_2414399	Sweden/10074107/2021	2021-05-10	Europe	Sweden	Swedish national genomic surveillance program of SARS-CoV-2	The Public Health Agency of Sweden	Maximilian Riess et al
EPI_ISL_2414359	Sweden/10074118/2021	2021-05-10	Europe	Sweden	Swedish national genomic surveillance program of SARS-CoV-2	The Public Health Agency of Sweden	Maximilian Riess et al
EPI_ISL_2414371	Sweden/10074124/2021	2021-05-10	Europe	Sweden	Swedish national genomic surveillance program of SARS-CoV-2	The Public Health Agency of Sweden	Maximilian Riess et al
EPI_ISL_2414368	Sweden/10074145/2021	2021-05-10	Europe	Sweden	Swedish national genomic surveillance program of SARS-CoV-2	The Public Health Agency of Sweden	Maximilian Riess et al
EPI_ISL_2414364	Sweden/10074147/2021	2021-05-10	Europe	Sweden	Swedish national genomic surveillance program of SARS-CoV-2	The Public Health Agency of Sweden	Maximilian Riess et al
EPI_ISL_2414281	Sweden/10074155/2021	2021-05-10	Europe	Sweden	Swedish national genomic surveillance program of SARS-CoV-2	The Public Health Agency of Sweden	Maximilian Riess et al
EPI_ISL_2414280	Sweden/10074164/2021	2021-05-10	Europe	Sweden	Swedish national genomic surveillance program of SARS-CoV-2	The Public Health Agency of Sweden	Maximilian Riess et al
EPI_ISL_2414294	Sweden/10074190/2021	2021-05-10	Europe	Sweden	Swedish national genomic surveillance program of SARS-CoV-2	The Public Health Agency of Sweden	Maximilian Riess et al
EPI_ISL_2414350	Sweden/10074191/2021	2021-05-10	Europe	Sweden	Swedish national genomic surveillance program of SARS-CoV-2	The Public Health Agency of Sweden	Maximilian Riess et al
EPI_ISL_2414362	Sweden/10074209/2021	2021-05-10	Europe	Sweden	Swedish national genomic surveillance program of SARS-CoV-2	The Public Health Agency of Sweden	Maximilian Riess et al
EPI_ISL_2414310	Sweden/10074217/2021	2021-05-10	Europe	Sweden	Swedish national genomic surveillance program of SARS-CoV-2	The Public Health Agency of Sweden	Maximilian Riess et al
EPI_ISL_3157346	Sweden/10074226/2021	2021-05-10	Europe	Sweden	Swedish national genomic surveillance program of SARS-CoV-2	The Public Health Agency of Sweden	Maximilian Riess et al
EPI_ISL_2414396	Sweden/10074247/2021	2021-05-10	Europe	Sweden	Swedish national genomic surveillance program of SARS-CoV-2	The Public Health Agency of Sweden	Maximilian Riess et al
EPI_ISL_2414286	Sweden/10074251/2021	2021-05-10	Europe	Sweden	Swedish national genomic surveillance program of SARS-CoV-2	The Public Health Agency of Sweden	Maximilian Riess et al
EPI_ISL_2414307	Sweden/10074269/2021	2021-05-10	Europe	Sweden	Swedish national genomic surveillance program of SARS-CoV-2	The Public Health Agency of Sweden	Maximilian Riess et al
EPI_ISL_2414401	Sweden/10074272/2021	2021-05-10	Europe	Sweden	Swedish national genomic surveillance program of SARS-CoV-2	The Public Health Agency of Sweden	Maximilian Riess et al
EPI_ISL_2414381	Sweden/10074283/2021	2021-05-10	Europe	Sweden	Swedish national genomic surveillance program of SARS-CoV-2	The Public Health Agency of Sweden	Maximilian Riess et al
EPI_ISL_2414386	Sweden/10074305/2021	2021-05-10	Europe	Sweden	Swedish national genomic surveillance program of SARS-CoV-2	The Public Health Agency of Sweden	Maximilian Riess et al
EPI_ISL_2414299	Sweden/10074309/2021	2021-05-10	Europe	Sweden	Swedish national genomic surveillance program of SARS-CoV-2	The Public Health Agency of Sweden	Maximilian Riess et al
EPI_ISL_2619174	Sweden/10074320/2021	2021-05-10	Europe	Sweden	Swedish national genomic surveillance program of SARS-CoV-2	The Public Health Agency of Sweden	Maximilian Riess et al
EPI_ISL_2414302	Sweden/10074328/2021	2021-05-10	Europe	Sweden	Swedish national genomic surveillance program of SARS-CoV-2	The Public Health Agency of Sweden	Maximilian Riess et al
EPI_ISL_2414300	Sweden/10074331/2021	2021-05-10	Europe	Sweden	Swedish national genomic surveillance program of SARS-CoV-2	The Public Health Agency of Sweden	Maximilian Riess et al
EPI_ISL_2414391	Sweden/10074340/2021	2021-05-10	Europe	Sweden	Swedish national genomic surveillance program of SARS-CoV-2	The Public Health Agency of Sweden	Maximilian Riess et al
EPI_ISL_2414357	Sweden/10074356/2021	2021-05-10	Europe	Sweden	Swedish national genomic surveillance program of SARS-CoV-2	The Public Health Agency of Sweden	Maximilian Riess et al
EPI_ISL_2414409	Sweden/10074365/2021	2021-05-10	Europe	Sweden	Swedish national genomic surveillance program of SARS-CoV-2	The Public Health Agency of Sweden	Maximilian Riess et al
EPI_ISL_2414344	Sweden/10074366/2021	2021-05-10	Europe	Sweden	Swedish national genomic surveillance program of SARS-CoV-2	The Public Health Agency of Sweden	Maximilian Riess et al
EPI_ISL_2414277	Sweden/10074411/2021	2021-05-10	Europe	Sweden	Swedish national genomic surveillance program of SARS-CoV-2	The Public Health Agency of Sweden	Maximilian Riess et al
EPI_ISL_2414394	Sweden/10074415/2021	2021-05-10	Europe	Sweden	Swedish national genomic surveillance program of SARS-CoV-2	The Public Health Agency of Sweden	Maximilian Riess et al
EPI_ISL_2414314	Sweden/10074432/2021	2021-05-10	Europe	Sweden	Swedish national genomic surveillance program of SARS-CoV-2	The Public Health Agency of Sweden	Maximilian Riess et al
EPI_ISL_2414379	Sweden/10074437/2021	2021-05-10	Europe	Sweden	Swedish national genomic surveillance program of SARS-CoV-2	The Public Health Agency of Sweden	Maximilian Riess et al
EPI_ISL_2414384	Sweden/10074442/2021	2021-05-10	Europe	Sweden	Swedish national genomic surveillance program of SARS-CoV-2	The Public Health Agency of Sweden	Maximilian Riess et al
EPI_ISL_2414376	Sweden/10074466/2021	2021-05-10	Europe	Sweden	Swedish national genomic surveillance program of SARS-CoV-2	The Public Health Agency of Sweden	Maximilian Riess et al
EPI_ISL_2414464	Sweden/10074468/2021	2021-05-10	Europe	Sweden	Swedish national genomic surveillance program of SARS-CoV-2	The Public Health Agency of Sweden	Maximilian Riess et al
EPI_ISL_2414459	Sweden/10074470/2021	2021-05-10	Europe	Sweden	Swedish national genomic surveillance program of SARS-CoV-2	The Public Health Agency of Sweden	Maximilian Riess et al
EPI_ISL_2414412	Sweden/10074471/2021	2021-05-10	Europe	Sweden	Swedish national genomic surveillance program of SARS-CoV-2	The Public Health Agency of Sweden	Maximilian Riess et al
EPI_ISL_2414454	Sweden/10074478/2021	2021-05-10	Europe	Sweden	Swedish national genomic surveillance program of SARS-CoV-2	The Public Health Agency of Sweden	Maximilian Riess et al
EPI_ISL_2414457	Sweden/10074489/2021	2021-05-10	Europe	Sweden	Swedish national genomic surveillance program of SARS-CoV-2	The Public Health Agency of Sweden	Maximilian Riess et al
EPI_ISL_2414422	Sweden/10074508/2021	2021-05-10	Europe	Sweden	Swedish national genomic surveillance program of SARS-CoV-2	The Public Health Agency of Sweden	Maximilian Riess et al
EPI_ISL_2414317	Sweden/10074543/2021	2021-05-10	Europe	Sweden	Swedish national genomic surveillance program of SARS-CoV-2	The Public Health Agency of Sweden	Maximilian Riess et al
EPI_ISL_2414436	Sweden/10074546/2021	2021-05-10	Europe	Sweden	Swedish national genomic surveillance program of SARS-CoV-2	The Public Health Agency of Sweden	Maximilian Riess et al
EPI_ISL_2414447	Sweden/10074547/2021	2021-05-10	Europe	Sweden	Swedish national genomic surveillance program of SARS-CoV-2	The Public Health Agency of Sweden	Maximilian Riess et al
EPI_ISL_2414420	Sweden/10074567/2021	2021-05-10	Europe	Sweden	Swedish national genomic surveillance program of SARS-CoV-2	The Public Health Agency of Sweden	Maximilian Riess et al
EPI_ISL_2414448	Sweden/10074568/2021	2021-05-10	Europe	Sweden	Swedish national genomic surveillance program of SARS-CoV-2	The Public Health Agency of Sweden	Maximilian Riess et al
EPI_ISL_2414472	Sweden/10074623/2021	2021-05-10	Europe	Sweden	Swedish national genomic surveillance program of SARS-CoV-2	The Public Health Agency of Sweden	Maximilian Riess et al
EPI_ISL_2414329	Sweden/10074627/2021	2021-05-10	Europe	Sweden	Swedish national genomic surveillance program of SARS-CoV-2	The Public Health Agency of Sweden	Maximilian Riess et al
EPI_ISL_2414441	Sweden/10074639/2021	2021-05-10	Europe	Sweden	Swedish national genomic surveillance program of SARS-CoV-2	The Public Health Agency of Sweden	Maximilian Riess et al
EPI_ISL_2414442	Sweden/10074644/2021	2021-05-10	Europe	Sweden	Swedish national genomic surveillance program of SARS-CoV-2	The Public Health Agency of Sweden	Maximilian Riess et al
EPI_ISL_2414469	Sweden/10074653/2021	2021-05-10	Europe	Sweden	Swedish national genomic surveillance program of SARS-CoV-2	The Public Health Agency of Sweden	Maximilian Riess et al
EPI_ISL_2414466	Sweden/10074676/2021	2021-05-10	Europe	Sweden	Swedish national genomic surveillance program of SARS-CoV-2	The Public Health Agency of Sweden	Maximilian Riess et al
EPI_ISL_2414471	Sweden/10074696/2021	2021-05-10	Europe	Sweden	Swedish national genomic surveillance program of SARS-CoV-2	The Public Health Agency of Sweden	Maximilian Riess et al
EPI_ISL_2414462	Sweden/10074699/2021	2021-05-10	Europe	Sweden	Swedish national genomic surveillance program of SARS-CoV-2	The Public Health Agency of Sweden	Maximilian Riess et al
EPI_ISL_2414327	Sweden/10074709/2021	2021-05-10	Europe	Sweden	Swedish national genomic surveillance program of SARS-CoV-2	The Public Health Agency of Sweden	Maximilian Riess et al
EPI_ISL_2414324	Sweden/10074715/2021	2021-05-10	Europe	Sweden	Swedish national genomic surveillance program of SARS-CoV-2	The Public Health Agency of Sweden	Maximilian Riess et al
EPI_ISL_2414332	Sweden/10074727/2021	2021-05-10	Europe	Sweden	Swedish national genomic surveillance program of SARS-CoV-2	The Public Health Agency of Sweden	Maximilian Riess et al
EPI_ISL_2414415	Sweden/10074732/2021	2021-05-10	Europe	Sweden	Swedish national genomic surveillance program of SARS-CoV-2	The Public Health Agency of Sweden	Maximilian Riess et al
EPI_ISL_2414335	Sweden/10074771/2021	2021-05-10	Europe	Sweden	Swedish national genomic surveillance program of SARS-CoV-2	The Public Health Agency of Sweden	Maximilian Riess et al
EPI_ISL_2414446	Sweden/10074774/2021	2021-05-10	Europe	Sweden	Swedish national genomic surveillance program of SARS-CoV-2	The Public Health Agency of Sweden	Maximilian Riess et al
EPI_ISL_2414322	Sweden/10074777/2021	2021-05-10	Europe	Sweden	Swedish national genomic surveillance program of SARS-CoV-2	The Public Health Agency of Sweden	Maximilian Riess et al
EPI_ISL_2414461	Sweden/10074797/2021	2021-05-10	Europe	Sweden	Swedish national genomic surveillance program of SARS-CoV-2	The Public Health Agency of Sweden	Maximilian Riess et al
EPI_ISL_2414432	Sweden/10074827/2021	2021-05-10	Europe	Sweden	Swedish national genomic surveillance program of SARS-CoV-2	The Public Health Agency of Sweden	Maximilian Riess et al
EPI_ISL_2414403	Sweden/10074845/2021	2021-05-10	Europe	Sweden	Swedish national genomic surveillance program of SARS-CoV-2	The Public Health Agency of Sweden	Maximilian Riess et al
EPI_ISL_2414452	Sweden/10074848/2021	2021-05-10	Europe	Sweden	Swedish national genomic surveillance program of SARS-CoV-2	The Public Health Agency of Sweden	Maximilian Riess et al
EPI_ISL_2414417	Sweden/10074866/2021	2021-05-10	Europe	Sweden	Swedish national genomic surveillance program of SARS-CoV-2	The Public Health Agency of Sweden	Maximilian Riess et al
EPI_ISL_2414455	Sweden/10074888/2021	2021-05-10	Europe	Sweden	Swedish national genomic surveillance program of SARS-CoV-2	The Public Health Agency of Sweden	Maximilian Riess et al
EPI_ISL_2414449	Sweden/10074891/2021	2021-05-10	Europe	Sweden	Swedish national genomic surveillance program of SARS-CoV-2	The Public Health Agency of Sweden	Maximilian Riess et al
EPI_ISL_2414428	Sweden/10074925/2021	2021-05-10	Europe	Sweden	Swedish national genomic surveillance program of SARS-CoV-2	The Public Health Agency of Sweden	Maximilian Riess et al
EPI_ISL_2414405	Sweden/10074932/2021	2021-05-10	Europe	Sweden	Swedish national genomic surveillance program of SARS-CoV-2	The Public Health Agency of Sweden	Maximilian Riess et al
EPI_ISL_2414425	Sweden/10074935/2021	2021-05-10	Europe	Sweden	Swedish national genomic surveillance program of SARS-CoV-2	The Public Health Agency of Sweden	Maximilian Riess et al
EPI_ISL_2414319	Sweden/10074966/2021	2021-05-10	Europe	Sweden	Swedish national genomic surveillance program of SARS-CoV-2	The Public Health Agency of Sweden	Maximilian Riess et al
EPI_ISL_2414456	Sweden/10074973/2021	2021-05-10	Europe	Sweden	Swedish national genomic surveillance program of SARS-CoV-2	The Public Health Agency of Sweden	Maximilian Riess et al
EPI_ISL_2414408	Sweden/10074982/2021	2021-05-10	Europe	Sweden	Swedish national genomic surveillance program of SARS-CoV-2	The Public Health Agency of Sweden	Maximilian Riess et al
EPI_ISL_2414430	Sweden/10075034/2021	2021-05-10	Europe	Sweden	Swedish national genomic surveillance program of SARS-CoV-2	The Public Health Agency of Sweden	Maximilian Riess et al
EPI_ISL_2414439	Sweden/10075109/2021	2021-05-10	Europe	Sweden	Swedish national genomic surveillance program of SARS-CoV-2	The Public Health Agency of Sweden	Maximilian Riess et al
EPI_ISL_2414493	Sweden/10075199/2021	2021-05-11	Europe	Sweden	Swedish national genomic surveillance program of SARS-CoV-2	The Public Health Agency of Sweden	Maximilian Riess et al
EPI_ISL_2414497	Sweden/10075209/2021	2021-05-11	Europe	Sweden	Swedish national genomic surveillance program of SARS-CoV-2	The Public Health Agency of Sweden	Maximilian Riess et al
EPI_ISL_2414491	Sweden/10075211/2021	2021-05-11	Europe	Sweden	Swedish national genomic surveillance program of SARS-CoV-2	The Public Health Agency of Sweden	Maximilian Riess et al
EPI_ISL_2414511	Sweden/10075216/2021	2021-05-11	Europe	Sweden	Swedish national genomic surveillance program of SARS-CoV-2	The Public Health Agency of Sweden	Maximilian Riess et al
EPI_ISL_2414514	Sweden/10075218/2021	2021-05-11	Europe	Sweden	Swedish national genomic surveillance program of SARS-CoV-2	The Public Health Agency of Sweden	Maximilian Riess et al
EPI_ISL_2414496	Sweden/10075234/2021	2021-05-11	Europe	Sweden	Swedish national genomic surveillance program of SARS-CoV-2	The Public Health Agency of Sweden	Maximilian Riess et al
EPI_ISL_2414517	Sweden/10075254/2021	2021-05-11	Europe	Sweden	Swedish national genomic surveillance program of SARS-CoV-2	The Public Health Agency of Sweden	Maximilian Riess et al
EPI_ISL_2414479	Sweden/10075316/2021	2021-05-11	Europe	Sweden	Swedish national genomic surveillance program of SARS-CoV-2	The Public Health Agency of Sweden	Maximilian Riess et al
EPI_ISL_2414484	Sweden/10075317/2021	2021-05-11	Europe	Sweden	Swedish national genomic surveillance program of SARS-CoV-2	The Public Health Agency of Sweden	Maximilian Riess et al
EPI_ISL_2414502	Sweden/10075318/2021	2021-05-11	Europe	Sweden	Swedish national genomic surveillance program of SARS-CoV-2	The Public Health Agency of Sweden	Maximilian Riess et al
EPI_ISL_2414480	Sweden/10075344/2021	2021-05-11	Europe	Sweden	Swedish national genomic surveillance program of SARS-CoV-2	The Public Health Agency of Sweden	Maximilian Riess et al
EPI_ISL_2414489	Sweden/10075345/2021	2021-05-11	Europe	Sweden	Swedish national genomic surveillance program of SARS-CoV-2	The Public Health Agency of Sweden	Maximilian Riess et al
EPI_ISL_2414487	Sweden/10075349/2021	2021-05-11	Europe	Sweden	Swedish national genomic surveillance program of SARS-CoV-2	The Public Health Agency of Sweden	Maximilian Riess et al
EPI_ISL_2414501	Sweden/10075353/2021	2021-05-11	Europe	Sweden	Swedish national genomic surveillance program of SARS-CoV-2	The Public Health Agency of Sweden	Maximilian Riess et al
EPI_ISL_2414504	Sweden/10075361/2021	2021-05-11	Europe	Sweden	Swedish national genomic surveillance program of SARS-CoV-2	The Public Health Agency of Sweden	Maximilian Riess et al
EPI_ISL_2414518	Sweden/10075368/2021	2021-05-11	Europe	Sweden	Swedish national genomic surveillance program of SARS-CoV-2	The Public Health Agency of Sweden	Maximilian Riess et al
EPI_ISL_2414512	Sweden/10075372/2021	2021-05-11	Europe	Sweden	Swedish national genomic surveillance program of SARS-CoV-2	The Public Health Agency of Sweden	Maximilian Riess et al
EPI_ISL_2414500	Sweden/10075374/2021	2021-05-11	Europe	Sweden	Swedish national genomic surveillance program of SARS-CoV-2	The Public Health Agency of Sweden	Maximilian Riess et al
EPI_ISL_2414492	Sweden/10075376/2021	2021-05-11	Europe	Sweden	Swedish national genomic surveillance program of SARS-CoV-2	The Public Health Agency of Sweden	Maximilian Riess et al
EPI_ISL_2414485	Sweden/10075380/2021	2021-05-11	Europe	Sweden	Swedish national genomic surveillance program of SARS-CoV-2	The Public Health Agency of Sweden	Maximilian Riess et al
EPI_ISL_2414476	Sweden/10075397/2021	2021-05-11	Europe	Sweden	Swedish national genomic surveillance program of SARS-CoV-2	The Public Health Agency of Sweden	Maximilian Riess et al
EPI_ISL_2414510	Sweden/10075403/2021	2021-05-11	Europe	Sweden	Swedish national genomic surveillance program of SARS-CoV-2	The Public Health Agency of Sweden	Maximilian Riess et al
EPI_ISL_2414516	Sweden/10075418/2021	2021-05-11	Europe	Sweden	Swedish national genomic surveillance program of SARS-CoV-2	The Public Health Agency of Sweden	Maximilian Riess et al
EPI_ISL_2414523	Sweden/10075419/2021	2021-05-11	Europe	Sweden	Swedish national genomic surveillance program of SARS-CoV-2	The Public Health Agency of Sweden	Maximilian Riess et al
EPI_ISL_2414481	Sweden/10075433/2021	2021-05-11	Europe	Sweden	Swedish national genomic surveillance program of SARS-CoV-2	The Public Health Agency of Sweden	Maximilian Riess et al
EPI_ISL_2414478	Sweden/10075443/2021	2021-05-11	Europe	Sweden	Swedish national genomic surveillance program of SARS-CoV-2	The Public Health Agency of Sweden	Maximilian Riess et al
EPI_ISL_2414495	Sweden/10075447/2021	2021-05-11	Europe	Sweden	Swedish national genomic surveillance program of SARS-CoV-2	The Public Health Agency of Sweden	Maximilian Riess et al
EPI_ISL_2414520	Sweden/10075465/2021	2021-05-11	Europe	Sweden	Swedish national genomic surveillance program of SARS-CoV-2	The Public Health Agency of Sweden	Maximilian Riess et al
EPI_ISL_2414508	Sweden/10075500/2021	2021-05-11	Europe	Sweden	Swedish national genomic surveillance program of SARS-CoV-2	The Public Health Agency of Sweden	Maximilian Riess et al
EPI_ISL_2414474	Sweden/10075520/2021	2021-05-11	Europe	Sweden	Swedish national genomic surveillance program of SARS-CoV-2	The Public Health Agency of Sweden	Maximilian Riess et al
EPI_ISL_2414482	Sweden/10075536/2021	2021-05-11	Europe	Sweden	Swedish national genomic surveillance program of SARS-CoV-2	The Public Health Agency of Sweden	Maximilian Riess et al
EPI_ISL_2414519	Sweden/10075539/2021	2021-05-11	Europe	Sweden	Swedish national genomic surveillance program of SARS-CoV-2	The Public Health Agency of Sweden	Maximilian Riess et al
EPI_ISL_2414499	Sweden/10075557/2021	2021-05-11	Europe	Sweden	Swedish national genomic surveillance program of SARS-CoV-2	The Public Health Agency of Sweden	Maximilian Riess et al
EPI_ISL_2414570	Sweden/10075563/2021	2021-05-11	Europe	Sweden	Swedish national genomic surveillance program of SARS-CoV-2	The Public Health Agency of Sweden	Maximilian Riess et al
EPI_ISL_2414506	Sweden/10075566/2021	2021-05-11	Europe	Sweden	Swedish national genomic surveillance program of SARS-CoV-2	The Public Health Agency of Sweden	Maximilian Riess et al
EPI_ISL_2414505	Sweden/10075590/2021	2021-05-11	Europe	Sweden	Swedish national genomic surveillance program of SARS-CoV-2	The Public Health Agency of Sweden	Maximilian Riess et al
EPI_ISL_2414525	Sweden/10075600/2021	2021-05-11	Europe	Sweden	Swedish national genomic surveillance program of SARS-CoV-2	The Public Health Agency of Sweden	Maximilian Riess et al
EPI_ISL_2414565	Sweden/10075605/2021	2021-05-11	Europe	Sweden	Swedish national genomic surveillance program of SARS-CoV-2	The Public Health Agency of Sweden	Maximilian Riess et al
EPI_ISL_2414507	Sweden/10075620/2021	2021-05-11	Europe	Sweden	Swedish national genomic surveillance program of SARS-CoV-2	The Public Health Agency of Sweden	Maximilian Riess et al
EPI_ISL_2414556	Sweden/10075635/2021	2021-05-11	Europe	Sweden	Swedish national genomic surveillance program of SARS-CoV-2	The Public Health Agency of Sweden	Maximilian Riess et al
EPI_ISL_2414558	Sweden/10075647/2021	2021-05-11	Europe	Sweden	Swedish national genomic surveillance program of SARS-CoV-2	The Public Health Agency of Sweden	Maximilian Riess et al
EPI_ISL_2414561	Sweden/10075666/2021	2021-05-11	Europe	Sweden	Swedish national genomic surveillance program of SARS-CoV-2	The Public Health Agency of Sweden	Maximilian Riess et al
EPI_ISL_2414528	Sweden/10075691/2021	2021-05-11	Europe	Sweden	Swedish national genomic surveillance program of SARS-CoV-2	The Public Health Agency of Sweden	Maximilian Riess et al
EPI_ISL_2414550	Sweden/10075729/2021	2021-05-11	Europe	Sweden	Swedish national genomic surveillance program of SARS-CoV-2	The Public Health Agency of Sweden	Maximilian Riess et al
EPI_ISL_2414563	Sweden/10075731/2021	2021-05-11	Europe	Sweden	Swedish national genomic surveillance program of SARS-CoV-2	The Public Health Agency of Sweden	Maximilian Riess et al
EPI_ISL_2414539	Sweden/10075740/2021	2021-05-11	Europe	Sweden	Swedish national genomic surveillance program of SARS-CoV-2	The Public Health Agency of Sweden	Maximilian Riess et al
EPI_ISL_2414574	Sweden/10075745/2021	2021-05-11	Europe	Sweden	Swedish national genomic surveillance program of SARS-CoV-2	The Public Health Agency of Sweden	Maximilian Riess et al
EPI_ISL_2414554	Sweden/10075749/2021	2021-05-11	Europe	Sweden	Swedish national genomic surveillance program of SARS-CoV-2	The Public Health Agency of Sweden	Maximilian Riess et al
EPI_ISL_2414552	Sweden/10075753/2021	2021-05-11	Europe	Sweden	Swedish national genomic surveillance program of SARS-CoV-2	The Public Health Agency of Sweden	Maximilian Riess et al
EPI_ISL_2414567	Sweden/10075774/2021	2021-05-11	Europe	Sweden	Swedish national genomic surveillance program of SARS-CoV-2	The Public Health Agency of Sweden	Maximilian Riess et al
EPI_ISL_2414568	Sweden/10075787/2021	2021-05-11	Europe	Sweden	Swedish national genomic surveillance program of SARS-CoV-2	The Public Health Agency of Sweden	Maximilian Riess et al
EPI_ISL_2414541	Sweden/10075797/2021	2021-05-11	Europe	Sweden	Swedish national genomic surveillance program of SARS-CoV-2	The Public Health Agency of Sweden	Maximilian Riess et al
EPI_ISL_2414537	Sweden/10075824/2021	2021-05-11	Europe	Sweden	Swedish national genomic surveillance program of SARS-CoV-2	The Public Health Agency of Sweden	Maximilian Riess et al
EPI_ISL_2414531	Sweden/10075828/2021	2021-05-11	Europe	Sweden	Swedish national genomic surveillance program of SARS-CoV-2	The Public Health Agency of Sweden	Maximilian Riess et al
EPI_ISL_2414533	Sweden/10075871/2021	2021-05-11	Europe	Sweden	Swedish national genomic surveillance program of SARS-CoV-2	The Public Health Agency of Sweden	Maximilian Riess et al
EPI_ISL_2414535	Sweden/10075943/2021	2021-05-11	Europe	Sweden	Swedish national genomic surveillance program of SARS-CoV-2	The Public Health Agency of Sweden	Maximilian Riess et al
EPI_ISL_2414534	Sweden/10075948/2021	2021-05-11	Europe	Sweden	Swedish national genomic surveillance program of SARS-CoV-2	The Public Health Agency of Sweden	Maximilian Riess et al
EPI_ISL_2414569	Sweden/10075950/2021	2021-05-11	Europe	Sweden	Swedish national genomic surveillance program of SARS-CoV-2	The Public Health Agency of Sweden	Maximilian Riess et al
EPI_ISL_2414527	Sweden/10075991/2021	2021-05-11	Europe	Sweden	Swedish national genomic surveillance program of SARS-CoV-2	The Public Health Agency of Sweden	Maximilian Riess et al
EPI_ISL_2414559	Sweden/10076024/2021	2021-05-11	Europe	Sweden	Swedish national genomic surveillance program of SARS-CoV-2	The Public Health Agency of Sweden	Maximilian Riess et al
EPI_ISL_2414572	Sweden/10076061/2021	2021-05-11	Europe	Sweden	Swedish national genomic surveillance program of SARS-CoV-2	The Public Health Agency of Sweden	Maximilian Riess et al
EPI_ISL_3157376	Sweden/10076064/2021	2021-05-11	Europe	Sweden	Swedish national genomic surveillance program of SARS-CoV-2	The Public Health Agency of Sweden	Maximilian Riess et al
EPI_ISL_2414529	Sweden/10076087/2021	2021-05-11	Europe	Sweden	Swedish national genomic surveillance program of SARS-CoV-2	The Public Health Agency of Sweden	Maximilian Riess et al
EPI_ISL_2414543	Sweden/10076100/2021	2021-05-11	Europe	Sweden	Swedish national genomic surveillance program of SARS-CoV-2	The Public Health Agency of Sweden	Maximilian Riess et al
EPI_ISL_2414549	Sweden/10076114/2021	2021-05-11	Europe	Sweden	Swedish national genomic surveillance program of SARS-CoV-2	The Public Health Agency of Sweden	Maximilian Riess et al
EPI_ISL_2414600	Sweden/10076173/2021	2021-05-12	Europe	Sweden	Swedish national genomic surveillance program of SARS-CoV-2	The Public Health Agency of Sweden	Maximilian Riess et al
EPI_ISL_2414763	Sweden/10076174/2021	2021-05-12	Europe	Sweden	Swedish national genomic surveillance program of SARS-CoV-2	The Public Health Agency of Sweden	Maximilian Riess et al
EPI_ISL_2414755	Sweden/10076195/2021	2021-05-12	Europe	Sweden	Swedish national genomic surveillance program of SARS-CoV-2	The Public Health Agency of Sweden	Maximilian Riess et al
EPI_ISL_2414595	Sweden/10076197/2021	2021-05-12	Europe	Sweden	Swedish national genomic surveillance program of SARS-CoV-2	The Public Health Agency of Sweden	Maximilian Riess et al
EPI_ISL_2414593	Sweden/10076201/2021	2021-05-12	Europe	Sweden	Swedish national genomic surveillance program of SARS-CoV-2	The Public Health Agency of Sweden	Maximilian Riess et al
EPI_ISL_2414754	Sweden/10076206/2021	2021-05-12	Europe	Sweden	Swedish national genomic surveillance program of SARS-CoV-2	The Public Health Agency of Sweden	Maximilian Riess et al
EPI_ISL_2414580	Sweden/10076211/2021	2021-05-12	Europe	Sweden	Swedish national genomic surveillance program of SARS-CoV-2	The Public Health Agency of Sweden	Maximilian Riess et al
EPI_ISL_2414742	Sweden/10076224/2021	2021-05-12	Europe	Sweden	Swedish national genomic surveillance program of SARS-CoV-2	The Public Health Agency of Sweden	Maximilian Riess et al
EPI_ISL_2414822	Sweden/10076256/2021	2021-05-12	Europe	Sweden	Swedish national genomic surveillance program of SARS-CoV-2	The Public Health Agency of Sweden	Maximilian Riess et al
EPI_ISL_2414585	Sweden/10076267/2021	2021-05-12	Europe	Sweden	Swedish national genomic surveillance program of SARS-CoV-2	The Public Health Agency of Sweden	Maximilian Riess et al
EPI_ISL_2414744	Sweden/10076273/2021	2021-05-12	Europe	Sweden	Swedish national genomic surveillance program of SARS-CoV-2	The Public Health Agency of Sweden	Maximilian Riess et al
EPI_ISL_2414602	Sweden/10076283/2021	2021-05-12	Europe	Sweden	Swedish national genomic surveillance program of SARS-CoV-2	The Public Health Agency of Sweden	Maximilian Riess et al
EPI_ISL_2414752	Sweden/10076292/2021	2021-05-12	Europe	Sweden	Swedish national genomic surveillance program of SARS-CoV-2	The Public Health Agency of Sweden	Maximilian Riess et al
EPI_ISL_2414594	Sweden/10076317/2021	2021-05-12	Europe	Sweden	Swedish national genomic surveillance program of SARS-CoV-2	The Public Health Agency of Sweden	Maximilian Riess et al
EPI_ISL_2414751	Sweden/10076319/2021	2021-05-12	Europe	Sweden	Swedish national genomic surveillance program of SARS-CoV-2	The Public Health Agency of Sweden	Maximilian Riess et al
EPI_ISL_2414749	Sweden/10076321/2021	2021-05-12	Europe	Sweden	Swedish national genomic surveillance program of SARS-CoV-2	The Public Health Agency of Sweden	Maximilian Riess et al
EPI_ISL_2414591	Sweden/10076331/2021	2021-05-12	Europe	Sweden	Swedish national genomic surveillance program of SARS-CoV-2	The Public Health Agency of Sweden	Maximilian Riess et al
EPI_ISL_2414597	Sweden/10076333/2021	2021-05-12	Europe	Sweden	Swedish national genomic surveillance program of SARS-CoV-2	The Public Health Agency of Sweden	Maximilian Riess et al
EPI_ISL_2414578	Sweden/10076361/2021	2021-05-12	Europe	Sweden	Swedish national genomic surveillance program of SARS-CoV-2	The Public Health Agency of Sweden	Maximilian Riess et al
EPI_ISL_2414760	Sweden/10076380/2021	2021-05-12	Europe	Sweden	Swedish national genomic surveillance program of SARS-CoV-2	The Public Health Agency of Sweden	Maximilian Riess et al
EPI_ISL_2414587	Sweden/10076389/2021	2021-05-12	Europe	Sweden	Swedish national genomic surveillance program of SARS-CoV-2	The Public Health Agency of Sweden	Maximilian Riess et al
EPI_ISL_2414582	Sweden/10076459/2021	2021-05-12	Europe	Sweden	Swedish national genomic surveillance program of SARS-CoV-2	The Public Health Agency of Sweden	Maximilian Riess et al
EPI_ISL_2414746	Sweden/10076480/2021	2021-05-12	Europe	Sweden	Swedish national genomic surveillance program of SARS-CoV-2	The Public Health Agency of Sweden	Maximilian Riess et al
EPI_ISL_2414756	Sweden/10076494/2021	2021-05-12	Europe	Sweden	Swedish national genomic surveillance program of SARS-CoV-2	The Public Health Agency of Sweden	Maximilian Riess et al
EPI_ISL_2414576	Sweden/10076502/2021	2021-05-12	Europe	Sweden	Swedish national genomic surveillance program of SARS-CoV-2	The Public Health Agency of Sweden	Maximilian Riess et al
EPI_ISL_2414740	Sweden/10076504/2021	2021-05-12	Europe	Sweden	Swedish national genomic surveillance program of SARS-CoV-2	The Public Health Agency of Sweden	Maximilian Riess et al
EPI_ISL_2414581	Sweden/10076509/2021	2021-05-12	Europe	Sweden	Swedish national genomic surveillance program of SARS-CoV-2	The Public Health Agency of Sweden	Maximilian Riess et al
EPI_ISL_2414584	Sweden/10076533/2021	2021-05-12	Europe	Sweden	Swedish national genomic surveillance program of SARS-CoV-2	The Public Health Agency of Sweden	Maximilian Riess et al
EPI_ISL_2414800	Sweden/10076538/2021	2021-05-12	Europe	Sweden	Swedish national genomic surveillance program of SARS-CoV-2	The Public Health Agency of Sweden	Maximilian Riess et al
EPI_ISL_2414762	Sweden/10076560/2021	2021-05-12	Europe	Sweden	Swedish national genomic surveillance program of SARS-CoV-2	The Public Health Agency of Sweden	Maximilian Riess et al
EPI_ISL_2414772	Sweden/10076567/2021	2021-05-12	Europe	Sweden	Swedish national genomic surveillance program of SARS-CoV-2	The Public Health Agency of Sweden	Maximilian Riess et al
EPI_ISL_2414747	Sweden/10076597/2021	2021-05-12	Europe	Sweden	Swedish national genomic surveillance program of SARS-CoV-2	The Public Health Agency of Sweden	Maximilian Riess et al
EPI_ISL_2414798	Sweden/10076629/2021	2021-05-12	Europe	Sweden	Swedish national genomic surveillance program of SARS-CoV-2	The Public Health Agency of Sweden	Maximilian Riess et al
EPI_ISL_2414811	Sweden/10076631/2021	2021-05-12	Europe	Sweden	Swedish national genomic surveillance program of SARS-CoV-2	The Public Health Agency of Sweden	Maximilian Riess et al
EPI_ISL_2414819	Sweden/10076634/2021	2021-05-12	Europe	Sweden	Swedish national genomic surveillance program of SARS-CoV-2	The Public Health Agency of Sweden	Maximilian Riess et al
EPI_ISL_2414815	Sweden/10076668/2021	2021-05-12	Europe	Sweden	Swedish national genomic surveillance program of SARS-CoV-2	The Public Health Agency of Sweden	Maximilian Riess et al
EPI_ISL_2414803	Sweden/10076687/2021	2021-05-12	Europe	Sweden	Swedish national genomic surveillance program of SARS-CoV-2	The Public Health Agency of Sweden	Maximilian Riess et al
EPI_ISL_2414820	Sweden/10076693/2021	2021-05-12	Europe	Sweden	Swedish national genomic surveillance program of SARS-CoV-2	The Public Health Agency of Sweden	Maximilian Riess et al
EPI_ISL_2414806	Sweden/10076720/2021	2021-05-12	Europe	Sweden	Swedish national genomic surveillance program of SARS-CoV-2	The Public Health Agency of Sweden	Maximilian Riess et al
EPI_ISL_2414768	Sweden/10076721/2021	2021-05-12	Europe	Sweden	Swedish national genomic surveillance program of SARS-CoV-2	The Public Health Agency of Sweden	Maximilian Riess et al
EPI_ISL_2414795	Sweden/10076722/2021	2021-05-12	Europe	Sweden	Swedish national genomic surveillance program of SARS-CoV-2	The Public Health Agency of Sweden	Maximilian Riess et al
EPI_ISL_2414809	Sweden/10076734/2021	2021-05-12	Europe	Sweden	Swedish national genomic surveillance program of SARS-CoV-2	The Public Health Agency of Sweden	Maximilian Riess et al
EPI_ISL_2414778	Sweden/10076754/2021	2021-05-12	Europe	Sweden	Swedish national genomic surveillance program of SARS-CoV-2	The Public Health Agency of Sweden	Maximilian Riess et al
EPI_ISL_2414773	Sweden/10076764/2021	2021-05-12	Europe	Sweden	Swedish national genomic surveillance program of SARS-CoV-2	The Public Health Agency of Sweden	Maximilian Riess et al
EPI_ISL_2414782	Sweden/10076784/2021	2021-05-12	Europe	Sweden	Swedish national genomic surveillance program of SARS-CoV-2	The Public Health Agency of Sweden	Maximilian Riess et al
EPI_ISL_2414807	Sweden/10076787/2021	2021-05-12	Europe	Sweden	Swedish national genomic surveillance program of SARS-CoV-2	The Public Health Agency of Sweden	Maximilian Riess et al
EPI_ISL_2414797	Sweden/10076791/2021	2021-05-12	Europe	Sweden	Swedish national genomic surveillance program of SARS-CoV-2	The Public Health Agency of Sweden	Maximilian Riess et al
EPI_ISL_2414775	Sweden/10076840/2021	2021-05-12	Europe	Sweden	Swedish national genomic surveillance program of SARS-CoV-2	The Public Health Agency of Sweden	Maximilian Riess et al
EPI_ISL_2414816	Sweden/10076846/2021	2021-05-12	Europe	Sweden	Swedish national genomic surveillance program of SARS-CoV-2	The Public Health Agency of Sweden	Maximilian Riess et al
EPI_ISL_2414776	Sweden/10076848/2021	2021-05-12	Europe	Sweden	Swedish national genomic surveillance program of SARS-CoV-2	The Public Health Agency of Sweden	Maximilian Riess et al
EPI_ISL_2414793	Sweden/10076857/2021	2021-05-12	Europe	Sweden	Swedish national genomic surveillance program of SARS-CoV-2	The Public Health Agency of Sweden	Maximilian Riess et al
EPI_ISL_2414784	Sweden/10076866/2021	2021-05-12	Europe	Sweden	Swedish national genomic surveillance program of SARS-CoV-2	The Public Health Agency of Sweden	Maximilian Riess et al
EPI_ISL_2414779	Sweden/10076869/2021	2021-05-12	Europe	Sweden	Swedish national genomic surveillance program of SARS-CoV-2	The Public Health Agency of Sweden	Maximilian Riess et al
EPI_ISL_2414781	Sweden/10076885/2021	2021-05-12	Europe	Sweden	Swedish national genomic surveillance program of SARS-CoV-2	The Public Health Agency of Sweden	Maximilian Riess et al
EPI_ISL_2414788	Sweden/10076886/2021	2021-05-12	Europe	Sweden	Swedish national genomic surveillance program of SARS-CoV-2	The Public Health Agency of Sweden	Maximilian Riess et al
EPI_ISL_2414789	Sweden/10076890/2021	2021-05-12	Europe	Sweden	Swedish national genomic surveillance program of SARS-CoV-2	The Public Health Agency of Sweden	Maximilian Riess et al
EPI_ISL_2414767	Sweden/10076901/2021	2021-05-12	Europe	Sweden	Swedish national genomic surveillance program of SARS-CoV-2	The Public Health Agency of Sweden	Maximilian Riess et al
EPI_ISL_2414805	Sweden/10076904/2021	2021-05-12	Europe	Sweden	Swedish national genomic surveillance program of SARS-CoV-2	The Public Health Agency of Sweden	Maximilian Riess et al
EPI_ISL_2414813	Sweden/10076906/2021	2021-05-12	Europe	Sweden	Swedish national genomic surveillance program of SARS-CoV-2	The Public Health Agency of Sweden	Maximilian Riess et al
EPI_ISL_2414770	Sweden/10076907/2021	2021-05-12	Europe	Sweden	Swedish national genomic surveillance program of SARS-CoV-2	The Public Health Agency of Sweden	Maximilian Riess et al
EPI_ISL_2414821	Sweden/10076925/2021	2021-05-12	Europe	Sweden	Swedish national genomic surveillance program of SARS-CoV-2	The Public Health Agency of Sweden	Maximilian Riess et al
EPI_ISL_2414812	Sweden/10076934/2021	2021-05-12	Europe	Sweden	Swedish national genomic surveillance program of SARS-CoV-2	The Public Health Agency of Sweden	Maximilian Riess et al
EPI_ISL_2414765	Sweden/10076935/2021	2021-05-12	Europe	Sweden	Swedish national genomic surveillance program of SARS-CoV-2	The Public Health Agency of Sweden	Maximilian Riess et al
EPI_ISL_2414786	Sweden/10076938/2021	2021-05-12	Europe	Sweden	Swedish national genomic surveillance program of SARS-CoV-2	The Public Health Agency of Sweden	Maximilian Riess et al
EPI_ISL_2414791	Sweden/10076962/2021	2021-05-12	Europe	Sweden	Swedish national genomic surveillance program of SARS-CoV-2	The Public Health Agency of Sweden	Maximilian Riess et al
EPI_ISL_2414802	Sweden/10076991/2021	2021-05-12	Europe	Sweden	Swedish national genomic surveillance program of SARS-CoV-2	The Public Health Agency of Sweden	Maximilian Riess et al
EPI_ISL_2414861	Sweden/10077009/2021	2021-05-13	Europe	Sweden	Swedish national genomic surveillance program of SARS-CoV-2	The Public Health Agency of Sweden	Maximilian Riess et al
EPI_ISL_2414863	Sweden/10077023/2021	2021-05-13	Europe	Sweden	Swedish national genomic surveillance program of SARS-CoV-2	The Public Health Agency of Sweden	Maximilian Riess et al
EPI_ISL_2414834	Sweden/10077066/2021	2021-05-13	Europe	Sweden	Swedish national genomic surveillance program of SARS-CoV-2	The Public Health Agency of Sweden	Maximilian Riess et al
EPI_ISL_2414852	Sweden/10077074/2021	2021-05-13	Europe	Sweden	Swedish national genomic surveillance program of SARS-CoV-2	The Public Health Agency of Sweden	Maximilian Riess et al
EPI_ISL_2414838	Sweden/10077079/2021	2021-05-13	Europe	Sweden	Swedish national genomic surveillance program of SARS-CoV-2	The Public Health Agency of Sweden	Maximilian Riess et al
EPI_ISL_2414854	Sweden/10077132/2021	2021-05-13	Europe	Sweden	Swedish national genomic surveillance program of SARS-CoV-2	The Public Health Agency of Sweden	Maximilian Riess et al
EPI_ISL_2414867	Sweden/10077146/2021	2021-05-13	Europe	Sweden	Swedish national genomic surveillance program of SARS-CoV-2	The Public Health Agency of Sweden	Maximilian Riess et al
EPI_ISL_2414859	Sweden/10077149/2021	2021-05-13	Europe	Sweden	Swedish national genomic surveillance program of SARS-CoV-2	The Public Health Agency of Sweden	Maximilian Riess et al
EPI_ISL_2414865	Sweden/10077161/2021	2021-05-13	Europe	Sweden	Swedish national genomic surveillance program of SARS-CoV-2	The Public Health Agency of Sweden	Maximilian Riess et al
EPI_ISL_2414864	Sweden/10077204/2021	2021-05-13	Europe	Sweden	Swedish national genomic surveillance program of SARS-CoV-2	The Public Health Agency of Sweden	Maximilian Riess et al
EPI_ISL_2414868	Sweden/10077205/2021	2021-05-13	Europe	Sweden	Swedish national genomic surveillance program of SARS-CoV-2	The Public Health Agency of Sweden	Maximilian Riess et al
EPI_ISL_2414848	Sweden/10077217/2021	2021-05-13	Europe	Sweden	Swedish national genomic surveillance program of SARS-CoV-2	The Public Health Agency of Sweden	Maximilian Riess et al
EPI_ISL_2414856	Sweden/10077218/2021	2021-05-13	Europe	Sweden	Swedish national genomic surveillance program of SARS-CoV-2	The Public Health Agency of Sweden	Maximilian Riess et al
EPI_ISL_2414875	Sweden/10077233/2021	2021-05-13	Europe	Sweden	Swedish national genomic surveillance program of SARS-CoV-2	The Public Health Agency of Sweden	Maximilian Riess et al
EPI_ISL_2414858	Sweden/10077246/2021	2021-05-13	Europe	Sweden	Swedish national genomic surveillance program of SARS-CoV-2	The Public Health Agency of Sweden	Maximilian Riess et al
EPI_ISL_2414840	Sweden/10077300/2021	2021-05-13	Europe	Sweden	Swedish national genomic surveillance program of SARS-CoV-2	The Public Health Agency of Sweden	Maximilian Riess et al
EPI_ISL_2414872	Sweden/10077301/2021	2021-05-13	Europe	Sweden	Swedish national genomic surveillance program of SARS-CoV-2	The Public Health Agency of Sweden	Maximilian Riess et al
EPI_ISL_2414846	Sweden/10077305/2021	2021-05-13	Europe	Sweden	Swedish national genomic surveillance program of SARS-CoV-2	The Public Health Agency of Sweden	Maximilian Riess et al
EPI_ISL_2414829	Sweden/10077324/2021	2021-05-13	Europe	Sweden	Swedish national genomic surveillance program of SARS-CoV-2	The Public Health Agency of Sweden	Maximilian Riess et al
EPI_ISL_2414828	Sweden/10077368/2021	2021-05-13	Europe	Sweden	Swedish national genomic surveillance program of SARS-CoV-2	The Public Health Agency of Sweden	Maximilian Riess et al
EPI_ISL_2414843	Sweden/10077401/2021	2021-05-13	Europe	Sweden	Swedish national genomic surveillance program of SARS-CoV-2	The Public Health Agency of Sweden	Maximilian Riess et al
EPI_ISL_2414826	Sweden/10077405/2021	2021-05-13	Europe	Sweden	Swedish national genomic surveillance program of SARS-CoV-2	The Public Health Agency of Sweden	Maximilian Riess et al
EPI_ISL_2414836	Sweden/10077432/2021	2021-05-13	Europe	Sweden	Swedish national genomic surveillance program of SARS-CoV-2	The Public Health Agency of Sweden	Maximilian Riess et al
EPI_ISL_2414830	Sweden/10077436/2021	2021-05-13	Europe	Sweden	Swedish national genomic surveillance program of SARS-CoV-2	The Public Health Agency of Sweden	Maximilian Riess et al
EPI_ISL_2414877	Sweden/10077443/2021	2021-05-13	Europe	Sweden	Swedish national genomic surveillance program of SARS-CoV-2	The Public Health Agency of Sweden	Maximilian Riess et al
EPI_ISL_2414842	Sweden/10077488/2021	2021-05-13	Europe	Sweden	Swedish national genomic surveillance program of SARS-CoV-2	The Public Health Agency of Sweden	Maximilian Riess et al
EPI_ISL_2414832	Sweden/10077535/2021	2021-05-13	Europe	Sweden	Swedish national genomic surveillance program of SARS-CoV-2	The Public Health Agency of Sweden	Maximilian Riess et al
EPI_ISL_2414900	Sweden/10077540/2021	2021-05-14	Europe	Sweden	Swedish national genomic surveillance program of SARS-CoV-2	The Public Health Agency of Sweden	Maximilian Riess et al
EPI_ISL_2414886	Sweden/10077557/2021	2021-05-14	Europe	Sweden	Swedish national genomic surveillance program of SARS-CoV-2	The Public Health Agency of Sweden	Maximilian Riess et al
EPI_ISL_2414893	Sweden/10077558/2021	2021-05-14	Europe	Sweden	Swedish national genomic surveillance program of SARS-CoV-2	The Public Health Agency of Sweden	Maximilian Riess et al
EPI_ISL_2414888	Sweden/10077574/2021	2021-05-14	Europe	Sweden	Swedish national genomic surveillance program of SARS-CoV-2	The Public Health Agency of Sweden	Maximilian Riess et al
EPI_ISL_2414957	Sweden/10077576/2021	2021-05-14	Europe	Sweden	Swedish national genomic surveillance program of SARS-CoV-2	The Public Health Agency of Sweden	Maximilian Riess et al
EPI_ISL_2414896	Sweden/10077580/2021	2021-05-14	Europe	Sweden	Swedish national genomic surveillance program of SARS-CoV-2	The Public Health Agency of Sweden	Maximilian Riess et al
EPI_ISL_2414880	Sweden/10077587/2021	2021-05-14	Europe	Sweden	Swedish national genomic surveillance program of SARS-CoV-2	The Public Health Agency of Sweden	Maximilian Riess et al
EPI_ISL_2414908	Sweden/10077590/2021	2021-05-14	Europe	Sweden	Swedish national genomic surveillance program of SARS-CoV-2	The Public Health Agency of Sweden	Maximilian Riess et al
EPI_ISL_2414889	Sweden/10077607/2021	2021-05-14	Europe	Sweden	Swedish national genomic surveillance program of SARS-CoV-2	The Public Health Agency of Sweden	Maximilian Riess et al
EPI_ISL_2414950	Sweden/10077623/2021	2021-05-14	Europe	Sweden	Swedish national genomic surveillance program of SARS-CoV-2	The Public Health Agency of Sweden	Maximilian Riess et al
EPI_ISL_2414947	Sweden/10077627/2021	2021-05-14	Europe	Sweden	Swedish national genomic surveillance program of SARS-CoV-2	The Public Health Agency of Sweden	Maximilian Riess et al
EPI_ISL_2414949	Sweden/10077637/2021	2021-05-14	Europe	Sweden	Swedish national genomic surveillance program of SARS-CoV-2	The Public Health Agency of Sweden	Maximilian Riess et al
EPI_ISL_2414904	Sweden/10077644/2021	2021-05-14	Europe	Sweden	Swedish national genomic surveillance program of SARS-CoV-2	The Public Health Agency of Sweden	Maximilian Riess et al
EPI_ISL_2414879	Sweden/10077662/2021	2021-05-14	Europe	Sweden	Swedish national genomic surveillance program of SARS-CoV-2	The Public Health Agency of Sweden	Maximilian Riess et al
EPI_ISL_2414898	Sweden/10077673/2021	2021-05-14	Europe	Sweden	Swedish national genomic surveillance program of SARS-CoV-2	The Public Health Agency of Sweden	Maximilian Riess et al
EPI_ISL_2414902	Sweden/10077682/2021	2021-05-14	Europe	Sweden	Swedish national genomic surveillance program of SARS-CoV-2	The Public Health Agency of Sweden	Maximilian Riess et al
EPI_ISL_2414890	Sweden/10077686/2021	2021-05-14	Europe	Sweden	Swedish national genomic surveillance program of SARS-CoV-2	The Public Health Agency of Sweden	Maximilian Riess et al
EPI_ISL_2414884	Sweden/10077687/2021	2021-05-14	Europe	Sweden	Swedish national genomic surveillance program of SARS-CoV-2	The Public Health Agency of Sweden	Maximilian Riess et al
EPI_ISL_2414883	Sweden/10077691/2021	2021-05-14	Europe	Sweden	Swedish national genomic surveillance program of SARS-CoV-2	The Public Health Agency of Sweden	Maximilian Riess et al
EPI_ISL_2414894	Sweden/10077704/2021	2021-05-14	Europe	Sweden	Swedish national genomic surveillance program of SARS-CoV-2	The Public Health Agency of Sweden	Maximilian Riess et al
EPI_ISL_2414941	Sweden/10077736/2021	2021-05-14	Europe	Sweden	Swedish national genomic surveillance program of SARS-CoV-2	The Public Health Agency of Sweden	Maximilian Riess et al
EPI_ISL_2414881	Sweden/10077743/2021	2021-05-14	Europe	Sweden	Swedish national genomic surveillance program of SARS-CoV-2	The Public Health Agency of Sweden	Maximilian Riess et al
EPI_ISL_2414944	Sweden/10077746/2021	2021-05-14	Europe	Sweden	Swedish national genomic surveillance program of SARS-CoV-2	The Public Health Agency of Sweden	Maximilian Riess et al
EPI_ISL_2414909	Sweden/10077753/2021	2021-05-14	Europe	Sweden	Swedish national genomic surveillance program of SARS-CoV-2	The Public Health Agency of Sweden	Maximilian Riess et al
EPI_ISL_2414921	Sweden/10077760/2021	2021-05-14	Europe	Sweden	Swedish national genomic surveillance program of SARS-CoV-2	The Public Health Agency of Sweden	Maximilian Riess et al
EPI_ISL_2414917	Sweden/10077774/2021	2021-05-14	Europe	Sweden	Swedish national genomic surveillance program of SARS-CoV-2	The Public Health Agency of Sweden	Maximilian Riess et al
EPI_ISL_2414891	Sweden/10077841/2021	2021-05-14	Europe	Sweden	Swedish national genomic surveillance program of SARS-CoV-2	The Public Health Agency of Sweden	Maximilian Riess et al
EPI_ISL_2414899	Sweden/10077843/2021	2021-05-14	Europe	Sweden	Swedish national genomic surveillance program of SARS-CoV-2	The Public Health Agency of Sweden	Maximilian Riess et al
EPI_ISL_2414906	Sweden/10077844/2021	2021-05-14	Europe	Sweden	Swedish national genomic surveillance program of SARS-CoV-2	The Public Health Agency of Sweden	Maximilian Riess et al
EPI_ISL_2414961	Sweden/10077857/2021	2021-05-14	Europe	Sweden	Swedish national genomic surveillance program of SARS-CoV-2	The Public Health Agency of Sweden	Maximilian Riess et al
EPI_ISL_2619268	Sweden/10077865/2021	2021-05-14	Europe	Sweden	Swedish national genomic surveillance program of SARS-CoV-2	The Public Health Agency of Sweden	Maximilian Riess et al
EPI_ISL_2414963	Sweden/10077867/2021	2021-05-14	Europe	Sweden	Swedish national genomic surveillance program of SARS-CoV-2	The Public Health Agency of Sweden	Maximilian Riess et al
EPI_ISL_2414923	Sweden/10077874/2021	2021-05-14	Europe	Sweden	Swedish national genomic surveillance program of SARS-CoV-2	The Public Health Agency of Sweden	Maximilian Riess et al
EPI_ISL_2414918	Sweden/10077913/2021	2021-05-14	Europe	Sweden	Swedish national genomic surveillance program of SARS-CoV-2	The Public Health Agency of Sweden	Maximilian Riess et al
EPI_ISL_2414966	Sweden/10077917/2021	2021-05-14	Europe	Sweden	Swedish national genomic surveillance program of SARS-CoV-2	The Public Health Agency of Sweden	Maximilian Riess et al
EPI_ISL_2414962	Sweden/10077933/2021	2021-05-14	Europe	Sweden	Swedish national genomic surveillance program of SARS-CoV-2	The Public Health Agency of Sweden	Maximilian Riess et al
EPI_ISL_2414927	Sweden/10077934/2021	2021-05-14	Europe	Sweden	Swedish national genomic surveillance program of SARS-CoV-2	The Public Health Agency of Sweden	Maximilian Riess et al
EPI_ISL_2414936	Sweden/10077956/2021	2021-05-14	Europe	Sweden	Swedish national genomic surveillance program of SARS-CoV-2	The Public Health Agency of Sweden	Maximilian Riess et al
EPI_ISL_2414912	Sweden/10077998/2021	2021-05-14	Europe	Sweden	Swedish national genomic surveillance program of SARS-CoV-2	The Public Health Agency of Sweden	Maximilian Riess et al
EPI_ISL_2414913	Sweden/10078017/2021	2021-05-14	Europe	Sweden	Swedish national genomic surveillance program of SARS-CoV-2	The Public Health Agency of Sweden	Maximilian Riess et al
EPI_ISL_2414915	Sweden/10078028/2021	2021-05-14	Europe	Sweden	Swedish national genomic surveillance program of SARS-CoV-2	The Public Health Agency of Sweden	Maximilian Riess et al
EPI_ISL_2414945	Sweden/10078040/2021	2021-05-14	Europe	Sweden	Swedish national genomic surveillance program of SARS-CoV-2	The Public Health Agency of Sweden	Maximilian Riess et al
EPI_ISL_2414938	Sweden/10078059/2021	2021-05-14	Europe	Sweden	Swedish national genomic surveillance program of SARS-CoV-2	The Public Health Agency of Sweden	Maximilian Riess et al
EPI_ISL_2414952	Sweden/10078081/2021	2021-05-14	Europe	Sweden	Swedish national genomic surveillance program of SARS-CoV-2	The Public Health Agency of Sweden	Maximilian Riess et al
EPI_ISL_2414919	Sweden/10078084/2021	2021-05-14	Europe	Sweden	Swedish national genomic surveillance program of SARS-CoV-2	The Public Health Agency of Sweden	Maximilian Riess et al
EPI_ISL_2414929	Sweden/10078128/2021	2021-05-14	Europe	Sweden	Swedish national genomic surveillance program of SARS-CoV-2	The Public Health Agency of Sweden	Maximilian Riess et al
EPI_ISL_2414931	Sweden/10078154/2021	2021-05-14	Europe	Sweden	Swedish national genomic surveillance program of SARS-CoV-2	The Public Health Agency of Sweden	Maximilian Riess et al
EPI_ISL_2414965	Sweden/10078160/2021	2021-05-14	Europe	Sweden	Swedish national genomic surveillance program of SARS-CoV-2	The Public Health Agency of Sweden	Maximilian Riess et al
EPI_ISL_2414934	Sweden/10078165/2021	2021-05-14	Europe	Sweden	Swedish national genomic surveillance program of SARS-CoV-2	The Public Health Agency of Sweden	Maximilian Riess et al
EPI_ISL_2414925	Sweden/10078166/2021	2021-05-14	Europe	Sweden	Swedish national genomic surveillance program of SARS-CoV-2	The Public Health Agency of Sweden	Maximilian Riess et al
EPI_ISL_2414954	Sweden/10078171/2021	2021-05-14	Europe	Sweden	Swedish national genomic surveillance program of SARS-CoV-2	The Public Health Agency of Sweden	Maximilian Riess et al
EPI_ISL_2414953	Sweden/10078177/2021	2021-05-14	Europe	Sweden	Swedish national genomic surveillance program of SARS-CoV-2	The Public Health Agency of Sweden	Maximilian Riess et al
EPI_ISL_2414933	Sweden/10078186/2021	2021-05-14	Europe	Sweden	Swedish national genomic surveillance program of SARS-CoV-2	The Public Health Agency of Sweden	Maximilian Riess et al
EPI_ISL_2414959	Sweden/10078192/2021	2021-05-14	Europe	Sweden	Swedish national genomic surveillance program of SARS-CoV-2	The Public Health Agency of Sweden	Maximilian Riess et al
EPI_ISL_2414960	Sweden/10078194/2021	2021-05-14	Europe	Sweden	Swedish national genomic surveillance program of SARS-CoV-2	The Public Health Agency of Sweden	Maximilian Riess et al
EPI_ISL_2414939	Sweden/10078196/2021	2021-05-14	Europe	Sweden	Swedish national genomic surveillance program of SARS-CoV-2	The Public Health Agency of Sweden	Maximilian Riess et al
EPI_ISL_2414978	Sweden/10078250/2021	2021-05-15	Europe	Sweden	Swedish national genomic surveillance program of SARS-CoV-2	The Public Health Agency of Sweden	Maximilian Riess et al
EPI_ISL_2414990	Sweden/10078261/2021	2021-05-15	Europe	Sweden	Swedish national genomic surveillance program of SARS-CoV-2	The Public Health Agency of Sweden	Maximilian Riess et al
EPI_ISL_2414982	Sweden/10078269/2021	2021-05-15	Europe	Sweden	Swedish national genomic surveillance program of SARS-CoV-2	The Public Health Agency of Sweden	Maximilian Riess et al
EPI_ISL_2414986	Sweden/10078278/2021	2021-05-15	Europe	Sweden	Swedish national genomic surveillance program of SARS-CoV-2	The Public Health Agency of Sweden	Maximilian Riess et al
EPI_ISL_2414984	Sweden/10078285/2021	2021-05-15	Europe	Sweden	Swedish national genomic surveillance program of SARS-CoV-2	The Public Health Agency of Sweden	Maximilian Riess et al
EPI_ISL_2414977	Sweden/10078293/2021	2021-05-15	Europe	Sweden	Swedish national genomic surveillance program of SARS-CoV-2	The Public Health Agency of Sweden	Maximilian Riess et al
EPI_ISL_2414987	Sweden/10078295/2021	2021-05-15	Europe	Sweden	Swedish national genomic surveillance program of SARS-CoV-2	The Public Health Agency of Sweden	Maximilian Riess et al
EPI_ISL_2414980	Sweden/10078306/2021	2021-05-15	Europe	Sweden	Swedish national genomic surveillance program of SARS-CoV-2	The Public Health Agency of Sweden	Maximilian Riess et al
EPI_ISL_2414983	Sweden/10078307/2021	2021-05-15	Europe	Sweden	Swedish national genomic surveillance program of SARS-CoV-2	The Public Health Agency of Sweden	Maximilian Riess et al
EPI_ISL_2414989	Sweden/10078310/2021	2021-05-15	Europe	Sweden	Swedish national genomic surveillance program of SARS-CoV-2	The Public Health Agency of Sweden	Maximilian Riess et al
EPI_ISL_2414975	Sweden/10078328/2021	2021-05-15	Europe	Sweden	Swedish national genomic surveillance program of SARS-CoV-2	The Public Health Agency of Sweden	Maximilian Riess et al
EPI_ISL_2414995	Sweden/10078339/2021	2021-05-15	Europe	Sweden	Swedish national genomic surveillance program of SARS-CoV-2	The Public Health Agency of Sweden	Maximilian Riess et al
EPI_ISL_2414993	Sweden/10078356/2021	2021-05-15	Europe	Sweden	Swedish national genomic surveillance program of SARS-CoV-2	The Public Health Agency of Sweden	Maximilian Riess et al
EPI_ISL_2414974	Sweden/10078358/2021	2021-05-15	Europe	Sweden	Swedish national genomic surveillance program of SARS-CoV-2	The Public Health Agency of Sweden	Maximilian Riess et al
EPI_ISL_2414973	Sweden/10078365/2021	2021-05-15	Europe	Sweden	Swedish national genomic surveillance program of SARS-CoV-2	The Public Health Agency of Sweden	Maximilian Riess et al
EPI_ISL_2415000	Sweden/10078373/2021	2021-05-15	Europe	Sweden	Swedish national genomic surveillance program of SARS-CoV-2	The Public Health Agency of Sweden	Maximilian Riess et al
EPI_ISL_2414997	Sweden/10078379/2021	2021-05-15	Europe	Sweden	Swedish national genomic surveillance program of SARS-CoV-2	The Public Health Agency of Sweden	Maximilian Riess et al
EPI_ISL_2414971	Sweden/10078382/2021	2021-05-15	Europe	Sweden	Swedish national genomic surveillance program of SARS-CoV-2	The Public Health Agency of Sweden	Maximilian Riess et al
EPI_ISL_2414998	Sweden/10078383/2021	2021-05-15	Europe	Sweden	Swedish national genomic surveillance program of SARS-CoV-2	The Public Health Agency of Sweden	Maximilian Riess et al
EPI_ISL_2414969	Sweden/10078406/2021	2021-05-15	Europe	Sweden	Swedish national genomic surveillance program of SARS-CoV-2	The Public Health Agency of Sweden	Maximilian Riess et al
EPI_ISL_2415003	Sweden/10078408/2021	2021-05-15	Europe	Sweden	Swedish national genomic surveillance program of SARS-CoV-2	The Public Health Agency of Sweden	Maximilian Riess et al
EPI_ISL_2415002	Sweden/10078409/2021	2021-05-15	Europe	Sweden	Swedish national genomic surveillance program of SARS-CoV-2	The Public Health Agency of Sweden	Maximilian Riess et al
EPI_ISL_2414968	Sweden/10078421/2021	2021-05-15	Europe	Sweden	Swedish national genomic surveillance program of SARS-CoV-2	The Public Health Agency of Sweden	Maximilian Riess et al
EPI_ISL_2414991	Sweden/10078422/2021	2021-05-15	Europe	Sweden	Swedish national genomic surveillance program of SARS-CoV-2	The Public Health Agency of Sweden	Maximilian Riess et al
EPI_ISL_2415557	Sweden/10078448/2021	2021-05-16	Europe	Sweden	Swedish national genomic surveillance program of SARS-CoV-2	The Public Health Agency of Sweden	Maximilian Riess et al
EPI_ISL_2415568	Sweden/10078454/2021	2021-05-16	Europe	Sweden	Swedish national genomic surveillance program of SARS-CoV-2	The Public Health Agency of Sweden	Maximilian Riess et al
EPI_ISL_2415554	Sweden/10078467/2021	2021-05-16	Europe	Sweden	Swedish national genomic surveillance program of SARS-CoV-2	The Public Health Agency of Sweden	Maximilian Riess et al
EPI_ISL_2415632	Sweden/10078468/2021	2021-05-16	Europe	Sweden	Swedish national genomic surveillance program of SARS-CoV-2	The Public Health Agency of Sweden	Maximilian Riess et al
EPI_ISL_2415585	Sweden/10078469/2021	2021-05-16	Europe	Sweden	Swedish national genomic surveillance program of SARS-CoV-2	The Public Health Agency of Sweden	Maximilian Riess et al
EPI_ISL_2415544	Sweden/10078478/2021	2021-05-16	Europe	Sweden	Swedish national genomic surveillance program of SARS-CoV-2	The Public Health Agency of Sweden	Maximilian Riess et al
EPI_ISL_2415562	Sweden/10078491/2021	2021-05-16	Europe	Sweden	Swedish national genomic surveillance program of SARS-CoV-2	The Public Health Agency of Sweden	Maximilian Riess et al
EPI_ISL_2415584	Sweden/10078492/2021	2021-05-16	Europe	Sweden	Swedish national genomic surveillance program of SARS-CoV-2	The Public Health Agency of Sweden	Maximilian Riess et al
EPI_ISL_2415578	Sweden/10078503/2021	2021-05-16	Europe	Sweden	Swedish national genomic surveillance program of SARS-CoV-2	The Public Health Agency of Sweden	Maximilian Riess et al
EPI_ISL_2415627	Sweden/10078514/2021	2021-05-16	Europe	Sweden	Swedish national genomic surveillance program of SARS-CoV-2	The Public Health Agency of Sweden	Maximilian Riess et al
EPI_ISL_2415553	Sweden/10078534/2021	2021-05-16	Europe	Sweden	Swedish national genomic surveillance program of SARS-CoV-2	The Public Health Agency of Sweden	Maximilian Riess et al
EPI_ISL_2415559	Sweden/10078535/2021	2021-05-16	Europe	Sweden	Swedish national genomic surveillance program of SARS-CoV-2	The Public Health Agency of Sweden	Maximilian Riess et al
EPI_ISL_2415545	Sweden/10078537/2021	2021-05-16	Europe	Sweden	Swedish national genomic surveillance program of SARS-CoV-2	The Public Health Agency of Sweden	Maximilian Riess et al
EPI_ISL_2415561	Sweden/10078539/2021	2021-05-16	Europe	Sweden	Swedish national genomic surveillance program of SARS-CoV-2	The Public Health Agency of Sweden	Maximilian Riess et al
EPI_ISL_2415574	Sweden/10078554/2021	2021-05-16	Europe	Sweden	Swedish national genomic surveillance program of SARS-CoV-2	The Public Health Agency of Sweden	Maximilian Riess et al
EPI_ISL_2415556	Sweden/10078564/2021	2021-05-16	Europe	Sweden	Swedish national genomic surveillance program of SARS-CoV-2	The Public Health Agency of Sweden	Maximilian Riess et al
EPI_ISL_2415582	Sweden/10078567/2021	2021-05-16	Europe	Sweden	Swedish national genomic surveillance program of SARS-CoV-2	The Public Health Agency of Sweden	Maximilian Riess et al
EPI_ISL_2415579	Sweden/10078573/2021	2021-05-16	Europe	Sweden	Swedish national genomic surveillance program of SARS-CoV-2	The Public Health Agency of Sweden	Maximilian Riess et al
EPI_ISL_2415629	Sweden/10078574/2021	2021-05-16	Europe	Sweden	Swedish national genomic surveillance program of SARS-CoV-2	The Public Health Agency of Sweden	Maximilian Riess et al
EPI_ISL_2415564	Sweden/10078578/2021	2021-05-16	Europe	Sweden	Swedish national genomic surveillance program of SARS-CoV-2	The Public Health Agency of Sweden	Maximilian Riess et al
EPI_ISL_2415566	Sweden/10078581/2021	2021-05-16	Europe	Sweden	Swedish national genomic surveillance program of SARS-CoV-2	The Public Health Agency of Sweden	Maximilian Riess et al
EPI_ISL_2415624	Sweden/10078594/2021	2021-05-16	Europe	Sweden	Swedish national genomic surveillance program of SARS-CoV-2	The Public Health Agency of Sweden	Maximilian Riess et al
EPI_ISL_2415555	Sweden/10078603/2021	2021-05-16	Europe	Sweden	Swedish national genomic surveillance program of SARS-CoV-2	The Public Health Agency of Sweden	Maximilian Riess et al
EPI_ISL_2415633	Sweden/10078614/2021	2021-05-16	Europe	Sweden	Swedish national genomic surveillance program of SARS-CoV-2	The Public Health Agency of Sweden	Maximilian Riess et al
EPI_ISL_2415621	Sweden/10078616/2021	2021-05-16	Europe	Sweden	Swedish national genomic surveillance program of SARS-CoV-2	The Public Health Agency of Sweden	Maximilian Riess et al
EPI_ISL_2415631	Sweden/10078617/2021	2021-05-16	Europe	Sweden	Swedish national genomic surveillance program of SARS-CoV-2	The Public Health Agency of Sweden	Maximilian Riess et al
EPI_ISL_2415623	Sweden/10078630/2021	2021-05-16	Europe	Sweden	Swedish national genomic surveillance program of SARS-CoV-2	The Public Health Agency of Sweden	Maximilian Riess et al
EPI_ISL_2415548	Sweden/10078637/2021	2021-05-16	Europe	Sweden	Swedish national genomic surveillance program of SARS-CoV-2	The Public Health Agency of Sweden	Maximilian Riess et al
EPI_ISL_2415572	Sweden/10078638/2021	2021-05-16	Europe	Sweden	Swedish national genomic surveillance program of SARS-CoV-2	The Public Health Agency of Sweden	Maximilian Riess et al
EPI_ISL_2415570	Sweden/10078639/2021	2021-05-16	Europe	Sweden	Swedish national genomic surveillance program of SARS-CoV-2	The Public Health Agency of Sweden	Maximilian Riess et al
EPI_ISL_2415625	Sweden/10078641/2021	2021-05-16	Europe	Sweden	Swedish national genomic surveillance program of SARS-CoV-2	The Public Health Agency of Sweden	Maximilian Riess et al
EPI_ISL_2415581	Sweden/10078644/2021	2021-05-16	Europe	Sweden	Swedish national genomic surveillance program of SARS-CoV-2	The Public Health Agency of Sweden	Maximilian Riess et al
EPI_ISL_2415546	Sweden/10078652/2021	2021-05-16	Europe	Sweden	Swedish national genomic surveillance program of SARS-CoV-2	The Public Health Agency of Sweden	Maximilian Riess et al
EPI_ISL_2415549	Sweden/10078655/2021	2021-05-16	Europe	Sweden	Swedish national genomic surveillance program of SARS-CoV-2	The Public Health Agency of Sweden	Maximilian Riess et al
EPI_ISL_2618743	Sweden/10078656/2021	2021-05-16	Europe	Sweden	Swedish national genomic surveillance program of SARS-CoV-2	The Public Health Agency of Sweden	Maximilian Riess et al
EPI_ISL_2415644	Sweden/10078728/2021	2021-05-17	Europe	Sweden	Swedish national genomic surveillance program of SARS-CoV-2	The Public Health Agency of Sweden	Maximilian Riess et al
EPI_ISL_2415590	Sweden/10078788/2021	2021-05-17	Europe	Sweden	Swedish national genomic surveillance program of SARS-CoV-2	The Public Health Agency of Sweden	Maximilian Riess et al
EPI_ISL_2415620	Sweden/10078807/2021	2021-05-17	Europe	Sweden	Swedish national genomic surveillance program of SARS-CoV-2	The Public Health Agency of Sweden	Maximilian Riess et al
EPI_ISL_2415596	Sweden/10078809/2021	2021-05-17	Europe	Sweden	Swedish national genomic surveillance program of SARS-CoV-2	The Public Health Agency of Sweden	Maximilian Riess et al
EPI_ISL_2415597	Sweden/10078819/2021	2021-05-17	Europe	Sweden	Swedish national genomic surveillance program of SARS-CoV-2	The Public Health Agency of Sweden	Maximilian Riess et al
EPI_ISL_2415594	Sweden/10078826/2021	2021-05-17	Europe	Sweden	Swedish national genomic surveillance program of SARS-CoV-2	The Public Health Agency of Sweden	Maximilian Riess et al
EPI_ISL_2415603	Sweden/10078831/2021	2021-05-17	Europe	Sweden	Swedish national genomic surveillance program of SARS-CoV-2	The Public Health Agency of Sweden	Maximilian Riess et al
EPI_ISL_2415589	Sweden/10078834/2021	2021-05-17	Europe	Sweden	Swedish national genomic surveillance program of SARS-CoV-2	The Public Health Agency of Sweden	Maximilian Riess et al
EPI_ISL_2415586	Sweden/10078839/2021	2021-05-17	Europe	Sweden	Swedish national genomic surveillance program of SARS-CoV-2	The Public Health Agency of Sweden	Maximilian Riess et al
EPI_ISL_2415599	Sweden/10078847/2021	2021-05-17	Europe	Sweden	Swedish national genomic surveillance program of SARS-CoV-2	The Public Health Agency of Sweden	Maximilian Riess et al
EPI_ISL_2415605	Sweden/10078886/2021	2021-05-17	Europe	Sweden	Swedish national genomic surveillance program of SARS-CoV-2	The Public Health Agency of Sweden	Maximilian Riess et al
EPI_ISL_2415639	Sweden/10078889/2021	2021-05-17	Europe	Sweden	Swedish national genomic surveillance program of SARS-CoV-2	The Public Health Agency of Sweden	Maximilian Riess et al
EPI_ISL_2415642	Sweden/10078891/2021	2021-05-17	Europe	Sweden	Swedish national genomic surveillance program of SARS-CoV-2	The Public Health Agency of Sweden	Maximilian Riess et al
EPI_ISL_2415613	Sweden/10078895/2021	2021-05-17	Europe	Sweden	Swedish national genomic surveillance program of SARS-CoV-2	The Public Health Agency of Sweden	Maximilian Riess et al
EPI_ISL_2415592	Sweden/10078906/2021	2021-05-17	Europe	Sweden	Swedish national genomic surveillance program of SARS-CoV-2	The Public Health Agency of Sweden	Maximilian Riess et al
EPI_ISL_2415646	Sweden/10078907/2021	2021-05-17	Europe	Sweden	Swedish national genomic surveillance program of SARS-CoV-2	The Public Health Agency of Sweden	Maximilian Riess et al
EPI_ISL_2415637	Sweden/10078910/2021	2021-05-17	Europe	Sweden	Swedish national genomic surveillance program of SARS-CoV-2	The Public Health Agency of Sweden	Maximilian Riess et al
EPI_ISL_2415635	Sweden/10078917/2021	2021-05-17	Europe	Sweden	Swedish national genomic surveillance program of SARS-CoV-2	The Public Health Agency of Sweden	Maximilian Riess et al
EPI_ISL_2415640	Sweden/10078918/2021	2021-05-17	Europe	Sweden	Swedish national genomic surveillance program of SARS-CoV-2	The Public Health Agency of Sweden	Maximilian Riess et al
EPI_ISL_2415588	Sweden/10078933/2021	2021-05-17	Europe	Sweden	Swedish national genomic surveillance program of SARS-CoV-2	The Public Health Agency of Sweden	Maximilian Riess et al
EPI_ISL_2415593	Sweden/10078940/2021	2021-05-17	Europe	Sweden	Swedish national genomic surveillance program of SARS-CoV-2	The Public Health Agency of Sweden	Maximilian Riess et al
EPI_ISL_2415611	Sweden/10078942/2021	2021-05-17	Europe	Sweden	Swedish national genomic surveillance program of SARS-CoV-2	The Public Health Agency of Sweden	Maximilian Riess et al
EPI_ISL_2415607	Sweden/10078944/2021	2021-05-17	Europe	Sweden	Swedish national genomic surveillance program of SARS-CoV-2	The Public Health Agency of Sweden	Maximilian Riess et al
EPI_ISL_2415601	Sweden/10078947/2021	2021-05-17	Europe	Sweden	Swedish national genomic surveillance program of SARS-CoV-2	The Public Health Agency of Sweden	Maximilian Riess et al
EPI_ISL_2415615	Sweden/10078957/2021	2021-05-17	Europe	Sweden	Swedish national genomic surveillance program of SARS-CoV-2	The Public Health Agency of Sweden	Maximilian Riess et al
EPI_ISL_2415616	Sweden/10078982/2021	2021-05-17	Europe	Sweden	Swedish national genomic surveillance program of SARS-CoV-2	The Public Health Agency of Sweden	Maximilian Riess et al
EPI_ISL_2415636	Sweden/10078984/2021	2021-05-17	Europe	Sweden	Swedish national genomic surveillance program of SARS-CoV-2	The Public Health Agency of Sweden	Maximilian Riess et al
EPI_ISL_2415600	Sweden/10079042/2021	2021-05-17	Europe	Sweden	Swedish national genomic surveillance program of SARS-CoV-2	The Public Health Agency of Sweden	Maximilian Riess et al
EPI_ISL_2415606	Sweden/10079049/2021	2021-05-17	Europe	Sweden	Swedish national genomic surveillance program of SARS-CoV-2	The Public Health Agency of Sweden	Maximilian Riess et al
EPI_ISL_2415598	Sweden/10079054/2021	2021-05-17	Europe	Sweden	Swedish national genomic surveillance program of SARS-CoV-2	The Public Health Agency of Sweden	Maximilian Riess et al
EPI_ISL_2415618	Sweden/10079064/2021	2021-05-17	Europe	Sweden	Swedish national genomic surveillance program of SARS-CoV-2	The Public Health Agency of Sweden	Maximilian Riess et al
EPI_ISL_2415676	Sweden/10079088/2021	2021-05-17	Europe	Sweden	Swedish national genomic surveillance program of SARS-CoV-2	The Public Health Agency of Sweden	Maximilian Riess et al
EPI_ISL_2415647	Sweden/10079091/2021	2021-05-17	Europe	Sweden	Swedish national genomic surveillance program of SARS-CoV-2	The Public Health Agency of Sweden	Maximilian Riess et al
EPI_ISL_2415609	Sweden/10079107/2021	2021-05-17	Europe	Sweden	Swedish national genomic surveillance program of SARS-CoV-2	The Public Health Agency of Sweden	Maximilian Riess et al
EPI_ISL_2415510	Sweden/10079119/2021	2021-05-17	Europe	Sweden	Swedish national genomic surveillance program of SARS-CoV-2	The Public Health Agency of Sweden	Maximilian Riess et al
EPI_ISL_2415517	Sweden/10079150/2021	2021-05-17	Europe	Sweden	Swedish national genomic surveillance program of SARS-CoV-2	The Public Health Agency of Sweden	Maximilian Riess et al
EPI_ISL_2415678	Sweden/10079151/2021	2021-05-17	Europe	Sweden	Swedish national genomic surveillance program of SARS-CoV-2	The Public Health Agency of Sweden	Maximilian Riess et al
EPI_ISL_2415677	Sweden/10079156/2021	2021-05-17	Europe	Sweden	Swedish national genomic surveillance program of SARS-CoV-2	The Public Health Agency of Sweden	Maximilian Riess et al
EPI_ISL_2415540	Sweden/10079158/2021	2021-05-17	Europe	Sweden	Swedish national genomic surveillance program of SARS-CoV-2	The Public Health Agency of Sweden	Maximilian Riess et al
EPI_ISL_2415526	Sweden/10079161/2021	2021-05-17	Europe	Sweden	Swedish national genomic surveillance program of SARS-CoV-2	The Public Health Agency of Sweden	Maximilian Riess et al
EPI_ISL_2415670	Sweden/10079171/2021	2021-05-17	Europe	Sweden	Swedish national genomic surveillance program of SARS-CoV-2	The Public Health Agency of Sweden	Maximilian Riess et al
EPI_ISL_2415688	Sweden/10079231/2021	2021-05-17	Europe	Sweden	Swedish national genomic surveillance program of SARS-CoV-2	The Public Health Agency of Sweden	Maximilian Riess et al
EPI_ISL_2415663	Sweden/10079291/2021	2021-05-17	Europe	Sweden	Swedish national genomic surveillance program of SARS-CoV-2	The Public Health Agency of Sweden	Maximilian Riess et al
EPI_ISL_2415542	Sweden/10079300/2021	2021-05-17	Europe	Sweden	Swedish national genomic surveillance program of SARS-CoV-2	The Public Health Agency of Sweden	Maximilian Riess et al
EPI_ISL_2415516	Sweden/10079304/2021	2021-05-17	Europe	Sweden	Swedish national genomic surveillance program of SARS-CoV-2	The Public Health Agency of Sweden	Maximilian Riess et al
EPI_ISL_2415674	Sweden/10079312/2021	2021-05-17	Europe	Sweden	Swedish national genomic surveillance program of SARS-CoV-2	The Public Health Agency of Sweden	Maximilian Riess et al
EPI_ISL_2415519	Sweden/10079314/2021	2021-05-17	Europe	Sweden	Swedish national genomic surveillance program of SARS-CoV-2	The Public Health Agency of Sweden	Maximilian Riess et al
EPI_ISL_2415672	Sweden/10079318/2021	2021-05-17	Europe	Sweden	Swedish national genomic surveillance program of SARS-CoV-2	The Public Health Agency of Sweden	Maximilian Riess et al
EPI_ISL_2415508	Sweden/10079329/2021	2021-05-17	Europe	Sweden	Swedish national genomic surveillance program of SARS-CoV-2	The Public Health Agency of Sweden	Maximilian Riess et al
EPI_ISL_2415521	Sweden/10079330/2021	2021-05-17	Europe	Sweden	Swedish national genomic surveillance program of SARS-CoV-2	The Public Health Agency of Sweden	Maximilian Riess et al
EPI_ISL_2415680	Sweden/10079342/2021	2021-05-17	Europe	Sweden	Swedish national genomic surveillance program of SARS-CoV-2	The Public Health Agency of Sweden	Maximilian Riess et al
EPI_ISL_2415500	Sweden/10079349/2021	2021-05-17	Europe	Sweden	Swedish national genomic surveillance program of SARS-CoV-2	The Public Health Agency of Sweden	Maximilian Riess et al
EPI_ISL_2415665	Sweden/10079351/2021	2021-05-17	Europe	Sweden	Swedish national genomic surveillance program of SARS-CoV-2	The Public Health Agency of Sweden	Maximilian Riess et al
EPI_ISL_2415501	Sweden/10079371/2020	2020-11-06	Europe	Sweden	Swedish national genomic surveillance program of SARS-CoV-2	The Public Health Agency of Sweden	Maximilian Riess et al
EPI_ISL_2415530	Sweden/10079372/2021	2021-05-17	Europe	Sweden	Swedish national genomic surveillance program of SARS-CoV-2	The Public Health Agency of Sweden	Maximilian Riess et al
EPI_ISL_2415520	Sweden/10079376/2021	2021-05-17	Europe	Sweden	Swedish national genomic surveillance program of SARS-CoV-2	The Public Health Agency of Sweden	Maximilian Riess et al
EPI_ISL_2415532	Sweden/10079390/2021	2021-05-17	Europe	Sweden	Swedish national genomic surveillance program of SARS-CoV-2	The Public Health Agency of Sweden	Maximilian Riess et al
EPI_ISL_2415499	Sweden/10079400/2021	2021-05-17	Europe	Sweden	Swedish national genomic surveillance program of SARS-CoV-2	The Public Health Agency of Sweden	Maximilian Riess et al
EPI_ISL_2415653	Sweden/10079409/2021	2021-05-17	Europe	Sweden	Swedish national genomic surveillance program of SARS-CoV-2	The Public Health Agency of Sweden	Maximilian Riess et al
EPI_ISL_2415522	Sweden/10079411/2021	2021-05-17	Europe	Sweden	Swedish national genomic surveillance program of SARS-CoV-2	The Public Health Agency of Sweden	Maximilian Riess et al
EPI_ISL_2415655	Sweden/10079413/2021	2021-05-17	Europe	Sweden	Swedish national genomic surveillance program of SARS-CoV-2	The Public Health Agency of Sweden	Maximilian Riess et al
EPI_ISL_2415671	Sweden/10079437/2021	2021-05-17	Europe	Sweden	Swedish national genomic surveillance program of SARS-CoV-2	The Public Health Agency of Sweden	Maximilian Riess et al
EPI_ISL_2415537	Sweden/10079448/2021	2021-05-17	Europe	Sweden	Swedish national genomic surveillance program of SARS-CoV-2	The Public Health Agency of Sweden	Maximilian Riess et al
EPI_ISL_2415534	Sweden/10079455/2021	2021-05-17	Europe	Sweden	Swedish national genomic surveillance program of SARS-CoV-2	The Public Health Agency of Sweden	Maximilian Riess et al
EPI_ISL_2415528	Sweden/10079465/2021	2021-05-17	Europe	Sweden	Swedish national genomic surveillance program of SARS-CoV-2	The Public Health Agency of Sweden	Maximilian Riess et al
EPI_ISL_2415512	Sweden/10079473/2021	2021-05-17	Europe	Sweden	Swedish national genomic surveillance program of SARS-CoV-2	The Public Health Agency of Sweden	Maximilian Riess et al
EPI_ISL_2415651	Sweden/10079475/2021	2021-05-17	Europe	Sweden	Swedish national genomic surveillance program of SARS-CoV-2	The Public Health Agency of Sweden	Maximilian Riess et al
EPI_ISL_2415652	Sweden/10079493/2021	2021-05-17	Europe	Sweden	Swedish national genomic surveillance program of SARS-CoV-2	The Public Health Agency of Sweden	Maximilian Riess et al
EPI_ISL_2415649	Sweden/10079497/2021	2021-05-17	Europe	Sweden	Swedish national genomic surveillance program of SARS-CoV-2	The Public Health Agency of Sweden	Maximilian Riess et al
EPI_ISL_2415686	Sweden/10079504/2021	2021-05-17	Europe	Sweden	Swedish national genomic surveillance program of SARS-CoV-2	The Public Health Agency of Sweden	Maximilian Riess et al
EPI_ISL_2415682	Sweden/10079507/2021	2021-05-17	Europe	Sweden	Swedish national genomic surveillance program of SARS-CoV-2	The Public Health Agency of Sweden	Maximilian Riess et al
EPI_ISL_2415684	Sweden/10079510/2021	2021-05-17	Europe	Sweden	Swedish national genomic surveillance program of SARS-CoV-2	The Public Health Agency of Sweden	Maximilian Riess et al
EPI_ISL_2415527	Sweden/10079518/2021	2021-05-17	Europe	Sweden	Swedish national genomic surveillance program of SARS-CoV-2	The Public Health Agency of Sweden	Maximilian Riess et al
EPI_ISL_2415536	Sweden/10079521/2021	2021-05-17	Europe	Sweden	Swedish national genomic surveillance program of SARS-CoV-2	The Public Health Agency of Sweden	Maximilian Riess et al
EPI_ISL_2415503	Sweden/10079527/2021	2021-05-17	Europe	Sweden	Swedish national genomic surveillance program of SARS-CoV-2	The Public Health Agency of Sweden	Maximilian Riess et al
EPI_ISL_2415506	Sweden/10079535/2021	2021-05-17	Europe	Sweden	Swedish national genomic surveillance program of SARS-CoV-2	The Public Health Agency of Sweden	Maximilian Riess et al
EPI_ISL_2415656	Sweden/10079537/2021	2021-05-17	Europe	Sweden	Swedish national genomic surveillance program of SARS-CoV-2	The Public Health Agency of Sweden	Maximilian Riess et al
EPI_ISL_2415657	Sweden/10079548/2021	2021-05-17	Europe	Sweden	Swedish national genomic surveillance program of SARS-CoV-2	The Public Health Agency of Sweden	Maximilian Riess et al
EPI_ISL_2415668	Sweden/10079562/2021	2021-05-17	Europe	Sweden	Swedish national genomic surveillance program of SARS-CoV-2	The Public Health Agency of Sweden	Maximilian Riess et al
EPI_ISL_2415504	Sweden/10079567/2021	2021-05-17	Europe	Sweden	Swedish national genomic surveillance program of SARS-CoV-2	The Public Health Agency of Sweden	Maximilian Riess et al
EPI_ISL_2415509	Sweden/10079570/2021	2021-05-17	Europe	Sweden	Swedish national genomic surveillance program of SARS-CoV-2	The Public Health Agency of Sweden	Maximilian Riess et al
EPI_ISL_2415514	Sweden/10079578/2021	2021-05-17	Europe	Sweden	Swedish national genomic surveillance program of SARS-CoV-2	The Public Health Agency of Sweden	Maximilian Riess et al
EPI_ISL_2415659	Sweden/10079587/2021	2021-05-17	Europe	Sweden	Swedish national genomic surveillance program of SARS-CoV-2	The Public Health Agency of Sweden	Maximilian Riess et al
EPI_ISL_2415535	Sweden/10079609/2021	2021-05-17	Europe	Sweden	Swedish national genomic surveillance program of SARS-CoV-2	The Public Health Agency of Sweden	Maximilian Riess et al
EPI_ISL_2415710	Sweden/10079662/2021	2021-05-18	Europe	Sweden	Swedish national genomic surveillance program of SARS-CoV-2	The Public Health Agency of Sweden	Maximilian Riess et al
EPI_ISL_2415706	Sweden/10079670/2021	2021-05-18	Europe	Sweden	Swedish national genomic surveillance program of SARS-CoV-2	The Public Health Agency of Sweden	Maximilian Riess et al
EPI_ISL_2415709	Sweden/10079681/2021	2021-05-18	Europe	Sweden	Swedish national genomic surveillance program of SARS-CoV-2	The Public Health Agency of Sweden	Maximilian Riess et al
EPI_ISL_2415702	Sweden/10079682/2021	2021-05-18	Europe	Sweden	Swedish national genomic surveillance program of SARS-CoV-2	The Public Health Agency of Sweden	Maximilian Riess et al
EPI_ISL_2415720	Sweden/10079716/2021	2021-05-18	Europe	Sweden	Swedish national genomic surveillance program of SARS-CoV-2	The Public Health Agency of Sweden	Maximilian Riess et al
EPI_ISL_2415715	Sweden/10079719/2021	2021-05-18	Europe	Sweden	Swedish national genomic surveillance program of SARS-CoV-2	The Public Health Agency of Sweden	Maximilian Riess et al
EPI_ISL_2415727	Sweden/10079773/2021	2021-05-18	Europe	Sweden	Swedish national genomic surveillance program of SARS-CoV-2	The Public Health Agency of Sweden	Maximilian Riess et al
EPI_ISL_2415725	Sweden/10079778/2021	2021-05-18	Europe	Sweden	Swedish national genomic surveillance program of SARS-CoV-2	The Public Health Agency of Sweden	Maximilian Riess et al
EPI_ISL_2415722	Sweden/10079787/2021	2021-05-18	Europe	Sweden	Swedish national genomic surveillance program of SARS-CoV-2	The Public Health Agency of Sweden	Maximilian Riess et al
EPI_ISL_2415704	Sweden/10079790/2021	2021-05-18	Europe	Sweden	Swedish national genomic surveillance program of SARS-CoV-2	The Public Health Agency of Sweden	Maximilian Riess et al
EPI_ISL_2415712	Sweden/10079795/2021	2021-05-18	Europe	Sweden	Swedish national genomic surveillance program of SARS-CoV-2	The Public Health Agency of Sweden	Maximilian Riess et al
EPI_ISL_2415707	Sweden/10079803/2021	2021-05-18	Europe	Sweden	Swedish national genomic surveillance program of SARS-CoV-2	The Public Health Agency of Sweden	Maximilian Riess et al
EPI_ISL_2415714	Sweden/10079821/2021	2021-05-18	Europe	Sweden	Swedish national genomic surveillance program of SARS-CoV-2	The Public Health Agency of Sweden	Maximilian Riess et al
EPI_ISL_2415692	Sweden/10079826/2021	2021-05-18	Europe	Sweden	Swedish national genomic surveillance program of SARS-CoV-2	The Public Health Agency of Sweden	Maximilian Riess et al
EPI_ISL_2415718	Sweden/10079833/2021	2021-05-18	Europe	Sweden	Swedish national genomic surveillance program of SARS-CoV-2	The Public Health Agency of Sweden	Maximilian Riess et al
EPI_ISL_2415724	Sweden/10079835/2021	2021-05-18	Europe	Sweden	Swedish national genomic surveillance program of SARS-CoV-2	The Public Health Agency of Sweden	Maximilian Riess et al
EPI_ISL_2415690	Sweden/10079861/2021	2021-05-18	Europe	Sweden	Swedish national genomic surveillance program of SARS-CoV-2	The Public Health Agency of Sweden	Maximilian Riess et al
EPI_ISL_2415717	Sweden/10079887/2021	2021-05-18	Europe	Sweden	Swedish national genomic surveillance program of SARS-CoV-2	The Public Health Agency of Sweden	Maximilian Riess et al
EPI_ISL_2415695	Sweden/10079934/2021	2021-05-18	Europe	Sweden	Swedish national genomic surveillance program of SARS-CoV-2	The Public Health Agency of Sweden	Maximilian Riess et al
EPI_ISL_2415741	Sweden/10079943/2021	2021-05-18	Europe	Sweden	Swedish national genomic surveillance program of SARS-CoV-2	The Public Health Agency of Sweden	Maximilian Riess et al
EPI_ISL_2415753	Sweden/10079944/2021	2021-05-18	Europe	Sweden	Swedish national genomic surveillance program of SARS-CoV-2	The Public Health Agency of Sweden	Maximilian Riess et al
EPI_ISL_2415762	Sweden/10079966/2021	2021-05-18	Europe	Sweden	Swedish national genomic surveillance program of SARS-CoV-2	The Public Health Agency of Sweden	Maximilian Riess et al
EPI_ISL_2415766	Sweden/10079976/2021	2021-05-18	Europe	Sweden	Swedish national genomic surveillance program of SARS-CoV-2	The Public Health Agency of Sweden	Maximilian Riess et al
EPI_ISL_2415764	Sweden/10079986/2021	2021-05-18	Europe	Sweden	Swedish national genomic surveillance program of SARS-CoV-2	The Public Health Agency of Sweden	Maximilian Riess et al
EPI_ISL_2415752	Sweden/10079987/2021	2021-05-18	Europe	Sweden	Swedish national genomic surveillance program of SARS-CoV-2	The Public Health Agency of Sweden	Maximilian Riess et al
EPI_ISL_2415769	Sweden/10079996/2021	2021-05-18	Europe	Sweden	Swedish national genomic surveillance program of SARS-CoV-2	The Public Health Agency of Sweden	Maximilian Riess et al
EPI_ISL_2415729	Sweden/10080016/2021	2021-05-18	Europe	Sweden	Swedish national genomic surveillance program of SARS-CoV-2	The Public Health Agency of Sweden	Maximilian Riess et al
EPI_ISL_2415746	Sweden/10080022/2021	2021-05-18	Europe	Sweden	Swedish national genomic surveillance program of SARS-CoV-2	The Public Health Agency of Sweden	Maximilian Riess et al
EPI_ISL_2415748	Sweden/10080042/2021	2021-05-18	Europe	Sweden	Swedish national genomic surveillance program of SARS-CoV-2	The Public Health Agency of Sweden	Maximilian Riess et al
EPI_ISL_2415739	Sweden/10080044/2021	2021-05-18	Europe	Sweden	Swedish national genomic surveillance program of SARS-CoV-2	The Public Health Agency of Sweden	Maximilian Riess et al
EPI_ISL_2415701	Sweden/10080083/2021	2021-05-18	Europe	Sweden	Swedish national genomic surveillance program of SARS-CoV-2	The Public Health Agency of Sweden	Maximilian Riess et al
EPI_ISL_2415742	Sweden/10080084/2021	2021-05-18	Europe	Sweden	Swedish national genomic surveillance program of SARS-CoV-2	The Public Health Agency of Sweden	Maximilian Riess et al
EPI_ISL_2415760	Sweden/10080137/2021	2021-05-18	Europe	Sweden	Swedish national genomic surveillance program of SARS-CoV-2	The Public Health Agency of Sweden	Maximilian Riess et al
EPI_ISL_2415699	Sweden/10080140/2021	2021-05-18	Europe	Sweden	Swedish national genomic surveillance program of SARS-CoV-2	The Public Health Agency of Sweden	Maximilian Riess et al
EPI_ISL_2415770	Sweden/10080141/2021	2021-05-18	Europe	Sweden	Swedish national genomic surveillance program of SARS-CoV-2	The Public Health Agency of Sweden	Maximilian Riess et al
EPI_ISL_2415745	Sweden/10080147/2021	2021-05-18	Europe	Sweden	Swedish national genomic surveillance program of SARS-CoV-2	The Public Health Agency of Sweden	Maximilian Riess et al
EPI_ISL_2415735	Sweden/10080148/2021	2021-05-18	Europe	Sweden	Swedish national genomic surveillance program of SARS-CoV-2	The Public Health Agency of Sweden	Maximilian Riess et al
EPI_ISL_2415740	Sweden/10080149/2021	2021-05-18	Europe	Sweden	Swedish national genomic surveillance program of SARS-CoV-2	The Public Health Agency of Sweden	Maximilian Riess et al
EPI_ISL_2415756	Sweden/10080175/2021	2021-05-18	Europe	Sweden	Swedish national genomic surveillance program of SARS-CoV-2	The Public Health Agency of Sweden	Maximilian Riess et al
EPI_ISL_2415733	Sweden/10080179/2021	2021-05-18	Europe	Sweden	Swedish national genomic surveillance program of SARS-CoV-2	The Public Health Agency of Sweden	Maximilian Riess et al
EPI_ISL_2415767	Sweden/10080180/2021	2021-05-18	Europe	Sweden	Swedish national genomic surveillance program of SARS-CoV-2	The Public Health Agency of Sweden	Maximilian Riess et al
EPI_ISL_2415738	Sweden/10080190/2021	2021-05-18	Europe	Sweden	Swedish national genomic surveillance program of SARS-CoV-2	The Public Health Agency of Sweden	Maximilian Riess et al
EPI_ISL_2415750	Sweden/10080209/2021	2021-05-18	Europe	Sweden	Swedish national genomic surveillance program of SARS-CoV-2	The Public Health Agency of Sweden	Maximilian Riess et al
EPI_ISL_2415758	Sweden/10080215/2021	2021-05-18	Europe	Sweden	Swedish national genomic surveillance program of SARS-CoV-2	The Public Health Agency of Sweden	Maximilian Riess et al
EPI_ISL_2415755	Sweden/10080221/2021	2021-05-18	Europe	Sweden	Swedish national genomic surveillance program of SARS-CoV-2	The Public Health Agency of Sweden	Maximilian Riess et al
EPI_ISL_2415761	Sweden/10080248/2021	2021-05-18	Europe	Sweden	Swedish national genomic surveillance program of SARS-CoV-2	The Public Health Agency of Sweden	Maximilian Riess et al
EPI_ISL_2415732	Sweden/10080254/2021	2021-05-18	Europe	Sweden	Swedish national genomic surveillance program of SARS-CoV-2	The Public Health Agency of Sweden	Maximilian Riess et al
EPI_ISL_2415693	Sweden/10080263/2021	2021-05-18	Europe	Sweden	Swedish national genomic surveillance program of SARS-CoV-2	The Public Health Agency of Sweden	Maximilian Riess et al
EPI_ISL_2415697	Sweden/10080286/2021	2021-05-18	Europe	Sweden	Swedish national genomic surveillance program of SARS-CoV-2	The Public Health Agency of Sweden	Maximilian Riess et al
EPI_ISL_2415749	Sweden/10080295/2021	2021-05-18	Europe	Sweden	Swedish national genomic surveillance program of SARS-CoV-2	The Public Health Agency of Sweden	Maximilian Riess et al
EPI_ISL_2415794	Sweden/10080367/2021	2021-05-19	Europe	Sweden	Swedish national genomic surveillance program of SARS-CoV-2	The Public Health Agency of Sweden	Maximilian Riess et al
EPI_ISL_2415798	Sweden/10080371/2021	2021-05-19	Europe	Sweden	Swedish national genomic surveillance program of SARS-CoV-2	The Public Health Agency of Sweden	Maximilian Riess et al
EPI_ISL_2415795	Sweden/10080378/2021	2021-05-19	Europe	Sweden	Swedish national genomic surveillance program of SARS-CoV-2	The Public Health Agency of Sweden	Maximilian Riess et al
EPI_ISL_2415775	Sweden/10080402/2021	2021-05-19	Europe	Sweden	Swedish national genomic surveillance program of SARS-CoV-2	The Public Health Agency of Sweden	Maximilian Riess et al
EPI_ISL_2415780	Sweden/10080416/2021	2021-05-19	Europe	Sweden	Swedish national genomic surveillance program of SARS-CoV-2	The Public Health Agency of Sweden	Maximilian Riess et al
EPI_ISL_2415816	Sweden/10080421/2021	2021-05-19	Europe	Sweden	Swedish national genomic surveillance program of SARS-CoV-2	The Public Health Agency of Sweden	Maximilian Riess et al
EPI_ISL_2415788	Sweden/10080424/2021	2021-05-19	Europe	Sweden	Swedish national genomic surveillance program of SARS-CoV-2	The Public Health Agency of Sweden	Maximilian Riess et al
EPI_ISL_2415803	Sweden/10080427/2021	2021-05-19	Europe	Sweden	Swedish national genomic surveillance program of SARS-CoV-2	The Public Health Agency of Sweden	Maximilian Riess et al
EPI_ISL_2415817	Sweden/10080428/2021	2021-05-19	Europe	Sweden	Swedish national genomic surveillance program of SARS-CoV-2	The Public Health Agency of Sweden	Maximilian Riess et al
EPI_ISL_2415771	Sweden/10080429/2021	2021-05-19	Europe	Sweden	Swedish national genomic surveillance program of SARS-CoV-2	The Public Health Agency of Sweden	Maximilian Riess et al
EPI_ISL_2415800	Sweden/10080436/2021	2021-05-19	Europe	Sweden	Swedish national genomic surveillance program of SARS-CoV-2	The Public Health Agency of Sweden	Maximilian Riess et al
EPI_ISL_2415819	Sweden/10080439/2021	2021-05-19	Europe	Sweden	Swedish national genomic surveillance program of SARS-CoV-2	The Public Health Agency of Sweden	Maximilian Riess et al
EPI_ISL_2415871	Sweden/10080448/2021	2021-05-19	Europe	Sweden	Swedish national genomic surveillance program of SARS-CoV-2	The Public Health Agency of Sweden	Maximilian Riess et al
EPI_ISL_2415792	Sweden/10080462/2021	2021-05-19	Europe	Sweden	Swedish national genomic surveillance program of SARS-CoV-2	The Public Health Agency of Sweden	Maximilian Riess et al
EPI_ISL_2415843	Sweden/10080471/2021	2021-05-19	Europe	Sweden	Swedish national genomic surveillance program of SARS-CoV-2	The Public Health Agency of Sweden	Maximilian Riess et al
EPI_ISL_2415801	Sweden/10080477/2021	2021-05-19	Europe	Sweden	Swedish national genomic surveillance program of SARS-CoV-2	The Public Health Agency of Sweden	Maximilian Riess et al
EPI_ISL_2415783	Sweden/10080480/2021	2021-05-19	Europe	Sweden	Swedish national genomic surveillance program of SARS-CoV-2	The Public Health Agency of Sweden	Maximilian Riess et al
EPI_ISL_2415811	Sweden/10080485/2021	2021-05-19	Europe	Sweden	Swedish national genomic surveillance program of SARS-CoV-2	The Public Health Agency of Sweden	Maximilian Riess et al
EPI_ISL_2415808	Sweden/10080488/2021	2021-05-19	Europe	Sweden	Swedish national genomic surveillance program of SARS-CoV-2	The Public Health Agency of Sweden	Maximilian Riess et al
EPI_ISL_2415805	Sweden/10080490/2021	2021-05-19	Europe	Sweden	Swedish national genomic surveillance program of SARS-CoV-2	The Public Health Agency of Sweden	Maximilian Riess et al
EPI_ISL_2415810	Sweden/10080493/2021	2021-05-19	Europe	Sweden	Swedish national genomic surveillance program of SARS-CoV-2	The Public Health Agency of Sweden	Maximilian Riess et al
EPI_ISL_2415806	Sweden/10080503/2021	2021-05-19	Europe	Sweden	Swedish national genomic surveillance program of SARS-CoV-2	The Public Health Agency of Sweden	Maximilian Riess et al
EPI_ISL_2415799	Sweden/10080531/2021	2021-05-19	Europe	Sweden	Swedish national genomic surveillance program of SARS-CoV-2	The Public Health Agency of Sweden	Maximilian Riess et al
EPI_ISL_2415790	Sweden/10080538/2021	2021-05-19	Europe	Sweden	Swedish national genomic surveillance program of SARS-CoV-2	The Public Health Agency of Sweden	Maximilian Riess et al
EPI_ISL_2415778	Sweden/10080567/2021	2021-05-19	Europe	Sweden	Swedish national genomic surveillance program of SARS-CoV-2	The Public Health Agency of Sweden	Maximilian Riess et al
EPI_ISL_2415812	Sweden/10080571/2021	2021-05-19	Europe	Sweden	Swedish national genomic surveillance program of SARS-CoV-2	The Public Health Agency of Sweden	Maximilian Riess et al
EPI_ISL_2415814	Sweden/10080608/2021	2021-05-19	Europe	Sweden	Swedish national genomic surveillance program of SARS-CoV-2	The Public Health Agency of Sweden	Maximilian Riess et al
EPI_ISL_2415785	Sweden/10080616/2021	2021-05-19	Europe	Sweden	Swedish national genomic surveillance program of SARS-CoV-2	The Public Health Agency of Sweden	Maximilian Riess et al
EPI_ISL_2415773	Sweden/10080625/2021	2021-05-19	Europe	Sweden	Swedish national genomic surveillance program of SARS-CoV-2	The Public Health Agency of Sweden	Maximilian Riess et al
EPI_ISL_2415782	Sweden/10080629/2021	2021-05-19	Europe	Sweden	Swedish national genomic surveillance program of SARS-CoV-2	The Public Health Agency of Sweden	Maximilian Riess et al
EPI_ISL_2415838	Sweden/10080646/2021	2021-05-19	Europe	Sweden	Swedish national genomic surveillance program of SARS-CoV-2	The Public Health Agency of Sweden	Maximilian Riess et al
EPI_ISL_2415859	Sweden/10080674/2021	2021-05-19	Europe	Sweden	Swedish national genomic surveillance program of SARS-CoV-2	The Public Health Agency of Sweden	Maximilian Riess et al
EPI_ISL_2415851	Sweden/10080676/2021	2021-05-19	Europe	Sweden	Swedish national genomic surveillance program of SARS-CoV-2	The Public Health Agency of Sweden	Maximilian Riess et al
EPI_ISL_2415862	Sweden/10080680/2021	2021-05-19	Europe	Sweden	Swedish national genomic surveillance program of SARS-CoV-2	The Public Health Agency of Sweden	Maximilian Riess et al
EPI_ISL_2415840	Sweden/10080681/2021	2021-05-19	Europe	Sweden	Swedish national genomic surveillance program of SARS-CoV-2	The Public Health Agency of Sweden	Maximilian Riess et al
EPI_ISL_2415846	Sweden/10080683/2021	2021-05-19	Europe	Sweden	Swedish national genomic surveillance program of SARS-CoV-2	The Public Health Agency of Sweden	Maximilian Riess et al
EPI_ISL_2415848	Sweden/10080684/2021	2021-05-19	Europe	Sweden	Swedish national genomic surveillance program of SARS-CoV-2	The Public Health Agency of Sweden	Maximilian Riess et al
EPI_ISL_2415849	Sweden/10080690/2021	2021-05-19	Europe	Sweden	Swedish national genomic surveillance program of SARS-CoV-2	The Public Health Agency of Sweden	Maximilian Riess et al
EPI_ISL_2415826	Sweden/10080718/2021	2021-05-19	Europe	Sweden	Swedish national genomic surveillance program of SARS-CoV-2	The Public Health Agency of Sweden	Maximilian Riess et al
EPI_ISL_2415833	Sweden/10080728/2021	2021-05-19	Europe	Sweden	Swedish national genomic surveillance program of SARS-CoV-2	The Public Health Agency of Sweden	Maximilian Riess et al
EPI_ISL_2415868	Sweden/10080729/2021	2021-05-19	Europe	Sweden	Swedish national genomic surveillance program of SARS-CoV-2	The Public Health Agency of Sweden	Maximilian Riess et al
EPI_ISL_2415865	Sweden/10080732/2021	2021-05-19	Europe	Sweden	Swedish national genomic surveillance program of SARS-CoV-2	The Public Health Agency of Sweden	Maximilian Riess et al
EPI_ISL_2415822	Sweden/10080736/2021	2021-05-19	Europe	Sweden	Swedish national genomic surveillance program of SARS-CoV-2	The Public Health Agency of Sweden	Maximilian Riess et al
EPI_ISL_2415836	Sweden/10080738/2021	2021-05-19	Europe	Sweden	Swedish national genomic surveillance program of SARS-CoV-2	The Public Health Agency of Sweden	Maximilian Riess et al
EPI_ISL_2415858	Sweden/10080745/2021	2021-05-19	Europe	Sweden	Swedish national genomic surveillance program of SARS-CoV-2	The Public Health Agency of Sweden	Maximilian Riess et al
EPI_ISL_2415825	Sweden/10080749/2021	2021-05-19	Europe	Sweden	Swedish national genomic surveillance program of SARS-CoV-2	The Public Health Agency of Sweden	Maximilian Riess et al
EPI_ISL_2415844	Sweden/10080752/2021	2021-05-19	Europe	Sweden	Swedish national genomic surveillance program of SARS-CoV-2	The Public Health Agency of Sweden	Maximilian Riess et al
EPI_ISL_2415831	Sweden/10080762/2021	2021-05-19	Europe	Sweden	Swedish national genomic surveillance program of SARS-CoV-2	The Public Health Agency of Sweden	Maximilian Riess et al
EPI_ISL_2415873	Sweden/10080767/2021	2021-05-19	Europe	Sweden	Swedish national genomic surveillance program of SARS-CoV-2	The Public Health Agency of Sweden	Maximilian Riess et al
EPI_ISL_2415866	Sweden/10080774/2021	2021-05-19	Europe	Sweden	Swedish national genomic surveillance program of SARS-CoV-2	The Public Health Agency of Sweden	Maximilian Riess et al
EPI_ISL_2415860	Sweden/10080782/2021	2021-05-19	Europe	Sweden	Swedish national genomic surveillance program of SARS-CoV-2	The Public Health Agency of Sweden	Maximilian Riess et al
EPI_ISL_2415827	Sweden/10080801/2021	2021-05-19	Europe	Sweden	Swedish national genomic surveillance program of SARS-CoV-2	The Public Health Agency of Sweden	Maximilian Riess et al
EPI_ISL_2415829	Sweden/10080807/2021	2021-05-19	Europe	Sweden	Swedish national genomic surveillance program of SARS-CoV-2	The Public Health Agency of Sweden	Maximilian Riess et al
EPI_ISL_2415824	Sweden/10080812/2021	2021-05-19	Europe	Sweden	Swedish national genomic surveillance program of SARS-CoV-2	The Public Health Agency of Sweden	Maximilian Riess et al
EPI_ISL_2415857	Sweden/10080836/2021	2021-05-19	Europe	Sweden	Swedish national genomic surveillance program of SARS-CoV-2	The Public Health Agency of Sweden	Maximilian Riess et al
EPI_ISL_2415852	Sweden/10080861/2021	2021-05-19	Europe	Sweden	Swedish national genomic surveillance program of SARS-CoV-2	The Public Health Agency of Sweden	Maximilian Riess et al
EPI_ISL_2415854	Sweden/10080877/2021	2021-05-19	Europe	Sweden	Swedish national genomic surveillance program of SARS-CoV-2	The Public Health Agency of Sweden	Maximilian Riess et al
EPI_ISL_2415875	Sweden/10080887/2021	2021-05-19	Europe	Sweden	Swedish national genomic surveillance program of SARS-CoV-2	The Public Health Agency of Sweden	Maximilian Riess et al
EPI_ISL_2415835	Sweden/10080889/2021	2021-05-19	Europe	Sweden	Swedish national genomic surveillance program of SARS-CoV-2	The Public Health Agency of Sweden	Maximilian Riess et al
EPI_ISL_2415821	Sweden/10080903/2021	2021-05-19	Europe	Sweden	Swedish national genomic surveillance program of SARS-CoV-2	The Public Health Agency of Sweden	Maximilian Riess et al
EPI_ISL_2415870	Sweden/10080927/2021	2021-05-19	Europe	Sweden	Swedish national genomic surveillance program of SARS-CoV-2	The Public Health Agency of Sweden	Maximilian Riess et al
EPI_ISL_2415842	Sweden/10080982/2021	2021-05-19	Europe	Sweden	Swedish national genomic surveillance program of SARS-CoV-2	The Public Health Agency of Sweden	Maximilian Riess et al
EPI_ISL_2415863	Sweden/10080985/2021	2021-05-19	Europe	Sweden	Swedish national genomic surveillance program of SARS-CoV-2	The Public Health Agency of Sweden	Maximilian Riess et al
EPI_ISL_2415887	Sweden/10081000/2021	2021-05-20	Europe	Sweden	Swedish national genomic surveillance program of SARS-CoV-2	The Public Health Agency of Sweden	Maximilian Riess et al
EPI_ISL_2415878	Sweden/10081030/2021	2021-05-20	Europe	Sweden	Swedish national genomic surveillance program of SARS-CoV-2	The Public Health Agency of Sweden	Maximilian Riess et al
EPI_ISL_2415876	Sweden/10081033/2021	2021-05-20	Europe	Sweden	Swedish national genomic surveillance program of SARS-CoV-2	The Public Health Agency of Sweden	Maximilian Riess et al
EPI_ISL_2415897	Sweden/10081041/2021	2021-05-20	Europe	Sweden	Swedish national genomic surveillance program of SARS-CoV-2	The Public Health Agency of Sweden	Maximilian Riess et al
EPI_ISL_2415898	Sweden/10081048/2021	2021-05-20	Europe	Sweden	Swedish national genomic surveillance program of SARS-CoV-2	The Public Health Agency of Sweden	Maximilian Riess et al
EPI_ISL_2415885	Sweden/10081057/2021	2021-05-20	Europe	Sweden	Swedish national genomic surveillance program of SARS-CoV-2	The Public Health Agency of Sweden	Maximilian Riess et al
EPI_ISL_2415890	Sweden/10081085/2021	2021-05-20	Europe	Sweden	Swedish national genomic surveillance program of SARS-CoV-2	The Public Health Agency of Sweden	Maximilian Riess et al
EPI_ISL_2415893	Sweden/10081090/2021	2021-05-20	Europe	Sweden	Swedish national genomic surveillance program of SARS-CoV-2	The Public Health Agency of Sweden	Maximilian Riess et al
EPI_ISL_2415903	Sweden/10081091/2021	2021-05-20	Europe	Sweden	Swedish national genomic surveillance program of SARS-CoV-2	The Public Health Agency of Sweden	Maximilian Riess et al
EPI_ISL_2415879	Sweden/10081093/2021	2021-05-20	Europe	Sweden	Swedish national genomic surveillance program of SARS-CoV-2	The Public Health Agency of Sweden	Maximilian Riess et al
EPI_ISL_2415900	Sweden/10081107/2021	2021-05-20	Europe	Sweden	Swedish national genomic surveillance program of SARS-CoV-2	The Public Health Agency of Sweden	Maximilian Riess et al
EPI_ISL_2415894	Sweden/10081159/2021	2021-05-20	Europe	Sweden	Swedish national genomic surveillance program of SARS-CoV-2	The Public Health Agency of Sweden	Maximilian Riess et al
EPI_ISL_2415901	Sweden/10081176/2021	2021-05-20	Europe	Sweden	Swedish national genomic surveillance program of SARS-CoV-2	The Public Health Agency of Sweden	Maximilian Riess et al
EPI_ISL_2415918	Sweden/10081193/2021	2021-05-20	Europe	Sweden	Swedish national genomic surveillance program of SARS-CoV-2	The Public Health Agency of Sweden	Maximilian Riess et al
EPI_ISL_2415881	Sweden/10081223/2021	2021-05-20	Europe	Sweden	Swedish national genomic surveillance program of SARS-CoV-2	The Public Health Agency of Sweden	Maximilian Riess et al
EPI_ISL_2415926	Sweden/10081229/2021	2021-05-20	Europe	Sweden	Swedish national genomic surveillance program of SARS-CoV-2	The Public Health Agency of Sweden	Maximilian Riess et al
EPI_ISL_2415891	Sweden/10081242/2021	2021-05-20	Europe	Sweden	Swedish national genomic surveillance program of SARS-CoV-2	The Public Health Agency of Sweden	Maximilian Riess et al
EPI_ISL_2415883	Sweden/10081259/2021	2021-05-20	Europe	Sweden	Swedish national genomic surveillance program of SARS-CoV-2	The Public Health Agency of Sweden	Maximilian Riess et al
EPI_ISL_2415902	Sweden/10081274/2021	2021-05-20	Europe	Sweden	Swedish national genomic surveillance program of SARS-CoV-2	The Public Health Agency of Sweden	Maximilian Riess et al
EPI_ISL_2415937	Sweden/10081297/2021	2021-05-20	Europe	Sweden	Swedish national genomic surveillance program of SARS-CoV-2	The Public Health Agency of Sweden	Maximilian Riess et al
EPI_ISL_2415886	Sweden/10081304/2021	2021-05-20	Europe	Sweden	Swedish national genomic surveillance program of SARS-CoV-2	The Public Health Agency of Sweden	Maximilian Riess et al
EPI_ISL_2415915	Sweden/10081308/2021	2021-05-20	Europe	Sweden	Swedish national genomic surveillance program of SARS-CoV-2	The Public Health Agency of Sweden	Maximilian Riess et al
EPI_ISL_2415917	Sweden/10081317/2021	2021-05-20	Europe	Sweden	Swedish national genomic surveillance program of SARS-CoV-2	The Public Health Agency of Sweden	Maximilian Riess et al
EPI_ISL_2415911	Sweden/10081320/2021	2021-05-20	Europe	Sweden	Swedish national genomic surveillance program of SARS-CoV-2	The Public Health Agency of Sweden	Maximilian Riess et al
EPI_ISL_2415935	Sweden/10081338/2021	2021-05-20	Europe	Sweden	Swedish national genomic surveillance program of SARS-CoV-2	The Public Health Agency of Sweden	Maximilian Riess et al
EPI_ISL_2415920	Sweden/10081341/2021	2021-05-20	Europe	Sweden	Swedish national genomic surveillance program of SARS-CoV-2	The Public Health Agency of Sweden	Maximilian Riess et al
EPI_ISL_2415922	Sweden/10081357/2021	2021-05-20	Europe	Sweden	Swedish national genomic surveillance program of SARS-CoV-2	The Public Health Agency of Sweden	Maximilian Riess et al
EPI_ISL_2415909	Sweden/10081434/2021	2021-05-20	Europe	Sweden	Swedish national genomic surveillance program of SARS-CoV-2	The Public Health Agency of Sweden	Maximilian Riess et al
EPI_ISL_2415907	Sweden/10081435/2021	2021-05-20	Europe	Sweden	Swedish national genomic surveillance program of SARS-CoV-2	The Public Health Agency of Sweden	Maximilian Riess et al
EPI_ISL_2415913	Sweden/10081443/2021	2021-05-20	Europe	Sweden	Swedish national genomic surveillance program of SARS-CoV-2	The Public Health Agency of Sweden	Maximilian Riess et al
EPI_ISL_2415943	Sweden/10081485/2021	2021-05-20	Europe	Sweden	Swedish national genomic surveillance program of SARS-CoV-2	The Public Health Agency of Sweden	Maximilian Riess et al
EPI_ISL_2415916	Sweden/10081493/2021	2021-05-20	Europe	Sweden	Swedish national genomic surveillance program of SARS-CoV-2	The Public Health Agency of Sweden	Maximilian Riess et al
EPI_ISL_2415925	Sweden/10081514/2021	2021-05-20	Europe	Sweden	Swedish national genomic surveillance program of SARS-CoV-2	The Public Health Agency of Sweden	Maximilian Riess et al
EPI_ISL_2415912	Sweden/10081532/2021	2021-05-20	Europe	Sweden	Swedish national genomic surveillance program of SARS-CoV-2	The Public Health Agency of Sweden	Maximilian Riess et al
EPI_ISL_2415928	Sweden/10081536/2021	2021-05-20	Europe	Sweden	Swedish national genomic surveillance program of SARS-CoV-2	The Public Health Agency of Sweden	Maximilian Riess et al
EPI_ISL_2415933	Sweden/10081562/2021	2021-05-20	Europe	Sweden	Swedish national genomic surveillance program of SARS-CoV-2	The Public Health Agency of Sweden	Maximilian Riess et al
EPI_ISL_2415905	Sweden/10081564/2021	2021-05-20	Europe	Sweden	Swedish national genomic surveillance program of SARS-CoV-2	The Public Health Agency of Sweden	Maximilian Riess et al
EPI_ISL_2415906	Sweden/10081565/2021	2021-05-20	Europe	Sweden	Swedish national genomic surveillance program of SARS-CoV-2	The Public Health Agency of Sweden	Maximilian Riess et al
EPI_ISL_2618745	Sweden/10081585/2021	2021-05-20	Europe	Sweden	Swedish national genomic surveillance program of SARS-CoV-2	The Public Health Agency of Sweden	Maximilian Riess et al
EPI_ISL_2415924	Sweden/10081626/2021	2021-05-20	Europe	Sweden	Swedish national genomic surveillance program of SARS-CoV-2	The Public Health Agency of Sweden	Maximilian Riess et al
EPI_ISL_2415930	Sweden/10081654/2021	2021-05-20	Europe	Sweden	Swedish national genomic surveillance program of SARS-CoV-2	The Public Health Agency of Sweden	Maximilian Riess et al
EPI_ISL_2619004	Sweden/10081819/2021	2021-05-21	Europe	Sweden	Swedish national genomic surveillance program of SARS-CoV-2	The Public Health Agency of Sweden	Maximilian Riess et al
EPI_ISL_2619003	Sweden/10082022/2021	2021-05-21	Europe	Sweden	Swedish national genomic surveillance program of SARS-CoV-2	The Public Health Agency of Sweden	Maximilian Riess et al
EPI_ISL_2416025	Sweden/10082173/2021	2021-05-21	Europe	Sweden	Swedish national genomic surveillance program of SARS-CoV-2	The Public Health Agency of Sweden	Maximilian Riess et al
EPI_ISL_3785990	Sweden/10082440/2021	2021-05-23	Europe	Sweden	Swedish national genomic surveillance program of SARS-CoV-2	The Public Health Agency of Sweden	Maximilian Riess et al
EPI_ISL_3785979	Sweden/10082461/2021	2021-05-23	Europe	Sweden	Swedish national genomic surveillance program of SARS-CoV-2	The Public Health Agency of Sweden	Maximilian Riess et al
EPI_ISL_3785963	Sweden/10082532/2021	2021-05-23	Europe	Sweden	Swedish national genomic surveillance program of SARS-CoV-2	The Public Health Agency of Sweden	Maximilian Riess et al
EPI_ISL_3785984	Sweden/10082541/2021	2021-05-23	Europe	Sweden	Swedish national genomic surveillance program of SARS-CoV-2	The Public Health Agency of Sweden	Maximilian Riess et al
EPI_ISL_1619985	Sweden/1008257139/2021	2021-02-19	Europe	Sweden	Swedish national genomic surveillance program of SARS-CoV-2	The Public Health Agency of Sweden	Swedish national genomic surveillance program of SARS-CoV-2 et al
EPI_ISL_3785970	Sweden/10082578/2021	2021-05-23	Europe	Sweden	Swedish national genomic surveillance program of SARS-CoV-2	The Public Health Agency of Sweden	Maximilian Riess et al
EPI_ISL_3785958	Sweden/10082579/2021	2021-05-23	Europe	Sweden	Swedish national genomic surveillance program of SARS-CoV-2	The Public Health Agency of Sweden	Maximilian Riess et al
EPI_ISL_3785975	Sweden/10082593/2021	2021-05-23	Europe	Sweden	Swedish national genomic surveillance program of SARS-CoV-2	The Public Health Agency of Sweden	Maximilian Riess et al
EPI_ISL_3786031	Sweden/10082651/2021	2021-05-24	Europe	Sweden	Swedish national genomic surveillance program of SARS-CoV-2	The Public Health Agency of Sweden	Maximilian Riess et al
EPI_ISL_3786188	Sweden/10082699/2021	2021-05-24	Europe	Sweden	Swedish national genomic surveillance program of SARS-CoV-2	The Public Health Agency of Sweden	Maximilian Riess et al
EPI_ISL_3786047	Sweden/10082729/2021	2021-05-24	Europe	Sweden	Swedish national genomic surveillance program of SARS-CoV-2	The Public Health Agency of Sweden	Maximilian Riess et al
EPI_ISL_3786037	Sweden/10082781/2021	2021-05-24	Europe	Sweden	Swedish national genomic surveillance program of SARS-CoV-2	The Public Health Agency of Sweden	Maximilian Riess et al
EPI_ISL_3786173	Sweden/10082787/2021	2021-05-24	Europe	Sweden	Swedish national genomic surveillance program of SARS-CoV-2	The Public Health Agency of Sweden	Maximilian Riess et al
EPI_ISL_3786163	Sweden/10082788/2021	2021-05-24	Europe	Sweden	Swedish national genomic surveillance program of SARS-CoV-2	The Public Health Agency of Sweden	Maximilian Riess et al
EPI_ISL_3786183	Sweden/10082801/2021	2021-05-24	Europe	Sweden	Swedish national genomic surveillance program of SARS-CoV-2	The Public Health Agency of Sweden	Maximilian Riess et al
EPI_ISL_3786196	Sweden/10082813/2021	2021-05-24	Europe	Sweden	Swedish national genomic surveillance program of SARS-CoV-2	The Public Health Agency of Sweden	Maximilian Riess et al
EPI_ISL_3786201	Sweden/10082818/2021	2021-05-24	Europe	Sweden	Swedish national genomic surveillance program of SARS-CoV-2	The Public Health Agency of Sweden	Maximilian Riess et al
EPI_ISL_3786175	Sweden/10082848/2021	2021-05-24	Europe	Sweden	Swedish national genomic surveillance program of SARS-CoV-2	The Public Health Agency of Sweden	Maximilian Riess et al
EPI_ISL_3786193	Sweden/10082883/2021	2021-05-24	Europe	Sweden	Swedish national genomic surveillance program of SARS-CoV-2	The Public Health Agency of Sweden	Maximilian Riess et al
EPI_ISL_3786168	Sweden/10082890/2021	2021-05-24	Europe	Sweden	Swedish national genomic surveillance program of SARS-CoV-2	The Public Health Agency of Sweden	Maximilian Riess et al
EPI_ISL_3786042	Sweden/10082934/2021	2021-05-24	Europe	Sweden	Swedish national genomic surveillance program of SARS-CoV-2	The Public Health Agency of Sweden	Maximilian Riess et al
EPI_ISL_3786319	Sweden/10082941/2021	2021-05-24	Europe	Sweden	Swedish national genomic surveillance program of SARS-CoV-2	The Public Health Agency of Sweden	Maximilian Riess et al
EPI_ISL_3786362	Sweden/10082979/2021	2021-05-24	Europe	Sweden	Swedish national genomic surveillance program of SARS-CoV-2	The Public Health Agency of Sweden	Maximilian Riess et al
EPI_ISL_3786487	Sweden/10082996/2021	2021-05-24	Europe	Sweden	Swedish national genomic surveillance program of SARS-CoV-2	The Public Health Agency of Sweden	Maximilian Riess et al
EPI_ISL_3786472	Sweden/10083031/2021	2021-05-24	Europe	Sweden	Swedish national genomic surveillance program of SARS-CoV-2	The Public Health Agency of Sweden	Maximilian Riess et al
EPI_ISL_3786490	Sweden/10083058/2021	2021-05-24	Europe	Sweden	Swedish national genomic surveillance program of SARS-CoV-2	The Public Health Agency of Sweden	Maximilian Riess et al
EPI_ISL_3786482	Sweden/10083060/2021	2021-05-24	Europe	Sweden	Swedish national genomic surveillance program of SARS-CoV-2	The Public Health Agency of Sweden	Maximilian Riess et al
EPI_ISL_3786326	Sweden/10083070/2021	2021-05-24	Europe	Sweden	Swedish national genomic surveillance program of SARS-CoV-2	The Public Health Agency of Sweden	Maximilian Riess et al
EPI_ISL_3786331	Sweden/10083081/2021	2021-05-24	Europe	Sweden	Swedish national genomic surveillance program of SARS-CoV-2	The Public Health Agency of Sweden	Maximilian Riess et al
EPI_ISL_3786341	Sweden/10083083/2021	2021-05-24	Europe	Sweden	Swedish national genomic surveillance program of SARS-CoV-2	The Public Health Agency of Sweden	Maximilian Riess et al
EPI_ISL_3786347	Sweden/10083086/2021	2021-05-24	Europe	Sweden	Swedish national genomic surveillance program of SARS-CoV-2	The Public Health Agency of Sweden	Maximilian Riess et al
EPI_ISL_3786352	Sweden/10083103/2021	2021-05-24	Europe	Sweden	Swedish national genomic surveillance program of SARS-CoV-2	The Public Health Agency of Sweden	Maximilian Riess et al
EPI_ISL_3786477	Sweden/10083156/2021	2021-05-24	Europe	Sweden	Swedish national genomic surveillance program of SARS-CoV-2	The Public Health Agency of Sweden	Maximilian Riess et al
EPI_ISL_3786367	Sweden/10083175/2021	2021-05-24	Europe	Sweden	Swedish national genomic surveillance program of SARS-CoV-2	The Public Health Agency of Sweden	Maximilian Riess et al
EPI_ISL_3786460	Sweden/10083178/2021	2021-05-24	Europe	Sweden	Swedish national genomic surveillance program of SARS-CoV-2	The Public Health Agency of Sweden	Maximilian Riess et al
EPI_ISL_3786314	Sweden/10083183/2021	2021-05-24	Europe	Sweden	Swedish national genomic surveillance program of SARS-CoV-2	The Public Health Agency of Sweden	Maximilian Riess et al
EPI_ISL_3786466	Sweden/10083191/2021	2021-05-24	Europe	Sweden	Swedish national genomic surveillance program of SARS-CoV-2	The Public Health Agency of Sweden	Maximilian Riess et al
EPI_ISL_3786357	Sweden/10083214/2021	2021-05-24	Europe	Sweden	Swedish national genomic surveillance program of SARS-CoV-2	The Public Health Agency of Sweden	Maximilian Riess et al
EPI_ISL_3786336	Sweden/10083224/2021	2021-05-24	Europe	Sweden	Swedish national genomic surveillance program of SARS-CoV-2	The Public Health Agency of Sweden	Maximilian Riess et al
EPI_ISL_3786583	Sweden/10083378/2021	2021-05-25	Europe	Sweden	Swedish national genomic surveillance program of SARS-CoV-2	The Public Health Agency of Sweden	Maximilian Riess et al
EPI_ISL_3786500	Sweden/10083398/2021	2021-05-25	Europe	Sweden	Swedish national genomic surveillance program of SARS-CoV-2	The Public Health Agency of Sweden	Maximilian Riess et al
EPI_ISL_3786511	Sweden/10083400/2021	2021-05-25	Europe	Sweden	Swedish national genomic surveillance program of SARS-CoV-2	The Public Health Agency of Sweden	Maximilian Riess et al
EPI_ISL_3786569	Sweden/10083404/2021	2021-05-25	Europe	Sweden	Swedish national genomic surveillance program of SARS-CoV-2	The Public Health Agency of Sweden	Maximilian Riess et al
EPI_ISL_3786579	Sweden/10083412/2021	2021-05-25	Europe	Sweden	Swedish national genomic surveillance program of SARS-CoV-2	The Public Health Agency of Sweden	Maximilian Riess et al
EPI_ISL_3786574	Sweden/10083425/2021	2021-05-25	Europe	Sweden	Swedish national genomic surveillance program of SARS-CoV-2	The Public Health Agency of Sweden	Maximilian Riess et al
EPI_ISL_3786529	Sweden/10083449/2021	2021-05-25	Europe	Sweden	Swedish national genomic surveillance program of SARS-CoV-2	The Public Health Agency of Sweden	Maximilian Riess et al
EPI_ISL_3786523	Sweden/10083459/2021	2021-05-25	Europe	Sweden	Swedish national genomic surveillance program of SARS-CoV-2	The Public Health Agency of Sweden	Maximilian Riess et al
EPI_ISL_3786506	Sweden/10083474/2021	2021-05-25	Europe	Sweden	Swedish national genomic surveillance program of SARS-CoV-2	The Public Health Agency of Sweden	Maximilian Riess et al
EPI_ISL_3786517	Sweden/10083519/2021	2021-05-25	Europe	Sweden	Swedish national genomic surveillance program of SARS-CoV-2	The Public Health Agency of Sweden	Maximilian Riess et al
EPI_ISL_3786496	Sweden/10083521/2021	2021-05-25	Europe	Sweden	Swedish national genomic surveillance program of SARS-CoV-2	The Public Health Agency of Sweden	Maximilian Riess et al
EPI_ISL_3786534	Sweden/10083536/2021	2021-05-25	Europe	Sweden	Swedish national genomic surveillance program of SARS-CoV-2	The Public Health Agency of Sweden	Maximilian Riess et al
EPI_ISL_3786539	Sweden/10083591/2021	2021-05-25	Europe	Sweden	Swedish national genomic surveillance program of SARS-CoV-2	The Public Health Agency of Sweden	Maximilian Riess et al
EPI_ISL_3786564	Sweden/10083596/2021	2021-05-25	Europe	Sweden	Swedish national genomic surveillance program of SARS-CoV-2	The Public Health Agency of Sweden	Maximilian Riess et al
EPI_ISL_3786592	Sweden/10083638/2021	2021-05-25	Europe	Sweden	Swedish national genomic surveillance program of SARS-CoV-2	The Public Health Agency of Sweden	Maximilian Riess et al
EPI_ISL_3786586	Sweden/10083697/2021	2021-05-25	Europe	Sweden	Swedish national genomic surveillance program of SARS-CoV-2	The Public Health Agency of Sweden	Maximilian Riess et al
EPI_ISL_3786598	Sweden/10083729/2021	2021-05-25	Europe	Sweden	Swedish national genomic surveillance program of SARS-CoV-2	The Public Health Agency of Sweden	Maximilian Riess et al
EPI_ISL_3786554	Sweden/10083840/2021	2021-05-25	Europe	Sweden	Swedish national genomic surveillance program of SARS-CoV-2	The Public Health Agency of Sweden	Maximilian Riess et al
EPI_ISL_3786559	Sweden/10083844/2021	2021-05-25	Europe	Sweden	Swedish national genomic surveillance program of SARS-CoV-2	The Public Health Agency of Sweden	Maximilian Riess et al
EPI_ISL_3786549	Sweden/10083884/2021	2021-05-25	Europe	Sweden	Swedish national genomic surveillance program of SARS-CoV-2	The Public Health Agency of Sweden	Maximilian Riess et al
EPI_ISL_3786544	Sweden/10083919/2021	2021-05-25	Europe	Sweden	Swedish national genomic surveillance program of SARS-CoV-2	The Public Health Agency of Sweden	Maximilian Riess et al
EPI_ISL_3786665	Sweden/10083935/2021	2021-05-26	Europe	Sweden	Swedish national genomic surveillance program of SARS-CoV-2	The Public Health Agency of Sweden	Maximilian Riess et al
EPI_ISL_3786610	Sweden/10083944/2021	2021-05-26	Europe	Sweden	Swedish national genomic surveillance program of SARS-CoV-2	The Public Health Agency of Sweden	Maximilian Riess et al
EPI_ISL_3786675	Sweden/10083973/2021	2021-05-26	Europe	Sweden	Swedish national genomic surveillance program of SARS-CoV-2	The Public Health Agency of Sweden	Maximilian Riess et al
EPI_ISL_3786661	Sweden/10083996/2021	2021-05-26	Europe	Sweden	Swedish national genomic surveillance program of SARS-CoV-2	The Public Health Agency of Sweden	Maximilian Riess et al
EPI_ISL_3786646	Sweden/10083998/2021	2021-05-26	Europe	Sweden	Swedish national genomic surveillance program of SARS-CoV-2	The Public Health Agency of Sweden	Maximilian Riess et al
EPI_ISL_3786752	Sweden/10084013/2021	2021-05-26	Europe	Sweden	Swedish national genomic surveillance program of SARS-CoV-2	The Public Health Agency of Sweden	Maximilian Riess et al
EPI_ISL_3786631	Sweden/10084048/2021	2021-05-26	Europe	Sweden	Swedish national genomic surveillance program of SARS-CoV-2	The Public Health Agency of Sweden	Maximilian Riess et al
EPI_ISL_3786614	Sweden/10084052/2021	2021-05-26	Europe	Sweden	Swedish national genomic surveillance program of SARS-CoV-2	The Public Health Agency of Sweden	Maximilian Riess et al
EPI_ISL_3786635	Sweden/10084053/2021	2021-05-26	Europe	Sweden	Swedish national genomic surveillance program of SARS-CoV-2	The Public Health Agency of Sweden	Maximilian Riess et al
EPI_ISL_3786620	Sweden/10084080/2021	2021-05-26	Europe	Sweden	Swedish national genomic surveillance program of SARS-CoV-2	The Public Health Agency of Sweden	Maximilian Riess et al
EPI_ISL_3786669	Sweden/10084100/2021	2021-05-26	Europe	Sweden	Swedish national genomic surveillance program of SARS-CoV-2	The Public Health Agency of Sweden	Maximilian Riess et al
EPI_ISL_3786603	Sweden/10084137/2021	2021-05-26	Europe	Sweden	Swedish national genomic surveillance program of SARS-CoV-2	The Public Health Agency of Sweden	Maximilian Riess et al
EPI_ISL_3786625	Sweden/10084158/2021	2021-05-26	Europe	Sweden	Swedish national genomic surveillance program of SARS-CoV-2	The Public Health Agency of Sweden	Maximilian Riess et al
EPI_ISL_3786652	Sweden/10084194/2021	2021-05-26	Europe	Sweden	Swedish national genomic surveillance program of SARS-CoV-2	The Public Health Agency of Sweden	Maximilian Riess et al
EPI_ISL_3786640	Sweden/10084195/2021	2021-05-26	Europe	Sweden	Swedish national genomic surveillance program of SARS-CoV-2	The Public Health Agency of Sweden	Maximilian Riess et al
EPI_ISL_3786757	Sweden/10084209/2021	2021-05-26	Europe	Sweden	Swedish national genomic surveillance program of SARS-CoV-2	The Public Health Agency of Sweden	Maximilian Riess et al
EPI_ISL_3786713	Sweden/10084226/2021	2021-05-26	Europe	Sweden	Swedish national genomic surveillance program of SARS-CoV-2	The Public Health Agency of Sweden	Maximilian Riess et al
EPI_ISL_3786723	Sweden/10084256/2021	2021-05-26	Europe	Sweden	Swedish national genomic surveillance program of SARS-CoV-2	The Public Health Agency of Sweden	Maximilian Riess et al
EPI_ISL_3786718	Sweden/10084258/2021	2021-05-26	Europe	Sweden	Swedish national genomic surveillance program of SARS-CoV-2	The Public Health Agency of Sweden	Maximilian Riess et al
EPI_ISL_3786728	Sweden/10084259/2021	2021-05-26	Europe	Sweden	Swedish national genomic surveillance program of SARS-CoV-2	The Public Health Agency of Sweden	Maximilian Riess et al
EPI_ISL_3786732	Sweden/10084262/2021	2021-05-26	Europe	Sweden	Swedish national genomic surveillance program of SARS-CoV-2	The Public Health Agency of Sweden	Maximilian Riess et al
EPI_ISL_3786793	Sweden/10084265/2021	2021-05-26	Europe	Sweden	Swedish national genomic surveillance program of SARS-CoV-2	The Public Health Agency of Sweden	Maximilian Riess et al
EPI_ISL_3786747	Sweden/10084303/2021	2021-05-26	Europe	Sweden	Swedish national genomic surveillance program of SARS-CoV-2	The Public Health Agency of Sweden	Maximilian Riess et al
EPI_ISL_3786784	Sweden/10084309/2021	2021-05-26	Europe	Sweden	Swedish national genomic surveillance program of SARS-CoV-2	The Public Health Agency of Sweden	Maximilian Riess et al
EPI_ISL_3786762	Sweden/10084351/2021	2021-05-26	Europe	Sweden	Swedish national genomic surveillance program of SARS-CoV-2	The Public Health Agency of Sweden	Maximilian Riess et al
EPI_ISL_3786788	Sweden/10084354/2021	2021-05-26	Europe	Sweden	Swedish national genomic surveillance program of SARS-CoV-2	The Public Health Agency of Sweden	Maximilian Riess et al
EPI_ISL_3786767	Sweden/10084357/2021	2021-05-26	Europe	Sweden	Swedish national genomic surveillance program of SARS-CoV-2	The Public Health Agency of Sweden	Maximilian Riess et al
EPI_ISL_3786773	Sweden/10084391/2021	2021-05-26	Europe	Sweden	Swedish national genomic surveillance program of SARS-CoV-2	The Public Health Agency of Sweden	Maximilian Riess et al
EPI_ISL_3786738	Sweden/10084441/2021	2021-05-26	Europe	Sweden	Swedish national genomic surveillance program of SARS-CoV-2	The Public Health Agency of Sweden	Maximilian Riess et al
EPI_ISL_3786707	Sweden/10084455/2021	2021-05-26	Europe	Sweden	Swedish national genomic surveillance program of SARS-CoV-2	The Public Health Agency of Sweden	Maximilian Riess et al
EPI_ISL_3786742	Sweden/10084457/2021	2021-05-26	Europe	Sweden	Swedish national genomic surveillance program of SARS-CoV-2	The Public Health Agency of Sweden	Maximilian Riess et al
EPI_ISL_3786819	Sweden/10084488/2021	2021-05-27	Europe	Sweden	Swedish national genomic surveillance program of SARS-CoV-2	The Public Health Agency of Sweden	Maximilian Riess et al
EPI_ISL_3786829	Sweden/10084506/2021	2021-05-27	Europe	Sweden	Swedish national genomic surveillance program of SARS-CoV-2	The Public Health Agency of Sweden	Maximilian Riess et al
EPI_ISL_3786824	Sweden/10084509/2021	2021-05-27	Europe	Sweden	Swedish national genomic surveillance program of SARS-CoV-2	The Public Health Agency of Sweden	Maximilian Riess et al
EPI_ISL_3786833	Sweden/10084512/2021	2021-05-27	Europe	Sweden	Swedish national genomic surveillance program of SARS-CoV-2	The Public Health Agency of Sweden	Maximilian Riess et al
EPI_ISL_3786909	Sweden/10084556/2021	2021-05-27	Europe	Sweden	Swedish national genomic surveillance program of SARS-CoV-2	The Public Health Agency of Sweden	Maximilian Riess et al
EPI_ISL_3786904	Sweden/10084572/2021	2021-05-27	Europe	Sweden	Swedish national genomic surveillance program of SARS-CoV-2	The Public Health Agency of Sweden	Maximilian Riess et al
EPI_ISL_3786798	Sweden/10084664/2021	2021-05-27	Europe	Sweden	Swedish national genomic surveillance program of SARS-CoV-2	The Public Health Agency of Sweden	Maximilian Riess et al
EPI_ISL_3786814	Sweden/10084683/2021	2021-05-27	Europe	Sweden	Swedish national genomic surveillance program of SARS-CoV-2	The Public Health Agency of Sweden	Maximilian Riess et al
EPI_ISL_3786802	Sweden/10084733/2021	2021-05-27	Europe	Sweden	Swedish national genomic surveillance program of SARS-CoV-2	The Public Health Agency of Sweden	Maximilian Riess et al
EPI_ISL_3786807	Sweden/10084739/2021	2021-05-27	Europe	Sweden	Swedish national genomic surveillance program of SARS-CoV-2	The Public Health Agency of Sweden	Maximilian Riess et al
EPI_ISL_1831913	Sweden/1008488247/2021	2021-02-08	Europe	Sweden	Swedish national genomic surveillance program of SARS-CoV-2	The Public Health Agency of Sweden	Maximilian Riess et al
EPI_ISL_2792557	Sweden/10085165/2021	2021-05-28	Europe	Sweden	Swedish national genomic surveillance program of SARS-CoV-2	The Public Health Agency of Sweden	Maximilian Riess et al
EPI_ISL_2792558	Sweden/10085228/2021	2021-05-28	Europe	Sweden	Swedish national genomic surveillance program of SARS-CoV-2	The Public Health Agency of Sweden	Maximilian Riess et al
EPI_ISL_2619176	Sweden/10085521/2021	2021-05-28	Europe	Sweden	Swedish national genomic surveillance program of SARS-CoV-2	The Public Health Agency of Sweden	Maximilian Riess et al
EPI_ISL_2618857	Sweden/10085706/2021	2021-05-30	Europe	Sweden	Swedish national genomic surveillance program of SARS-CoV-2	The Public Health Agency of Sweden	Maximilian Riess et al
EPI_ISL_2618831	Sweden/10085725/2021	2021-05-30	Europe	Sweden	Swedish national genomic surveillance program of SARS-CoV-2	The Public Health Agency of Sweden	Maximilian Riess et al
EPI_ISL_2618856	Sweden/10085776/2021	2021-05-30	Europe	Sweden	Swedish national genomic surveillance program of SARS-CoV-2	The Public Health Agency of Sweden	Maximilian Riess et al
EPI_ISL_2618858	Sweden/10085778/2021	2021-05-30	Europe	Sweden	Swedish national genomic surveillance program of SARS-CoV-2	The Public Health Agency of Sweden	Maximilian Riess et al
EPI_ISL_2618855	Sweden/10085804/2021	2021-05-30	Europe	Sweden	Swedish national genomic surveillance program of SARS-CoV-2	The Public Health Agency of Sweden	Maximilian Riess et al
EPI_ISL_2618877	Sweden/10085891/2021	2021-05-31	Europe	Sweden	Swedish national genomic surveillance program of SARS-CoV-2	The Public Health Agency of Sweden	Maximilian Riess et al
EPI_ISL_2618872	Sweden/10085910/2021	2021-05-31	Europe	Sweden	Swedish national genomic surveillance program of SARS-CoV-2	The Public Health Agency of Sweden	Maximilian Riess et al
EPI_ISL_2618849	Sweden/10085946/2021	2021-05-31	Europe	Sweden	Swedish national genomic surveillance program of SARS-CoV-2	The Public Health Agency of Sweden	Maximilian Riess et al
EPI_ISL_2618873	Sweden/10085977/2021	2021-05-31	Europe	Sweden	Swedish national genomic surveillance program of SARS-CoV-2	The Public Health Agency of Sweden	Maximilian Riess et al
EPI_ISL_2618846	Sweden/10086003/2021	2021-05-31	Europe	Sweden	Swedish national genomic surveillance program of SARS-CoV-2	The Public Health Agency of Sweden	Maximilian Riess et al
EPI_ISL_2618875	Sweden/10086011/2021	2021-05-31	Europe	Sweden	Swedish national genomic surveillance program of SARS-CoV-2	The Public Health Agency of Sweden	Maximilian Riess et al
EPI_ISL_2618876	Sweden/10086026/2021	2021-05-31	Europe	Sweden	Swedish national genomic surveillance program of SARS-CoV-2	The Public Health Agency of Sweden	Maximilian Riess et al
EPI_ISL_2618848	Sweden/10086043/2021	2021-05-31	Europe	Sweden	Swedish national genomic surveillance program of SARS-CoV-2	The Public Health Agency of Sweden	Maximilian Riess et al
EPI_ISL_2618847	Sweden/10086046/2021	2021-05-31	Europe	Sweden	Swedish national genomic surveillance program of SARS-CoV-2	The Public Health Agency of Sweden	Maximilian Riess et al
EPI_ISL_2618895	Sweden/10086063/2021	2021-05-31	Europe	Sweden	Swedish national genomic surveillance program of SARS-CoV-2	The Public Health Agency of Sweden	Maximilian Riess et al
EPI_ISL_2618874	Sweden/10086065/2021	2021-05-31	Europe	Sweden	Swedish national genomic surveillance program of SARS-CoV-2	The Public Health Agency of Sweden	Maximilian Riess et al
EPI_ISL_2618896	Sweden/10086067/2021	2021-05-31	Europe	Sweden	Swedish national genomic surveillance program of SARS-CoV-2	The Public Health Agency of Sweden	Maximilian Riess et al
EPI_ISL_2618894	Sweden/10086072/2021	2021-05-31	Europe	Sweden	Swedish national genomic surveillance program of SARS-CoV-2	The Public Health Agency of Sweden	Maximilian Riess et al
EPI_ISL_2618854	Sweden/10086107/2021	2021-05-31	Europe	Sweden	Swedish national genomic surveillance program of SARS-CoV-2	The Public Health Agency of Sweden	Maximilian Riess et al
EPI_ISL_2618888	Sweden/10086260/2021	2021-05-31	Europe	Sweden	Swedish national genomic surveillance program of SARS-CoV-2	The Public Health Agency of Sweden	Maximilian Riess et al
EPI_ISL_2618887	Sweden/10086307/2021	2021-05-31	Europe	Sweden	Swedish national genomic surveillance program of SARS-CoV-2	The Public Health Agency of Sweden	Maximilian Riess et al
EPI_ISL_2618885	Sweden/10086308/2021	2021-05-31	Europe	Sweden	Swedish national genomic surveillance program of SARS-CoV-2	The Public Health Agency of Sweden	Maximilian Riess et al
EPI_ISL_2618891	Sweden/10086309/2021	2021-05-31	Europe	Sweden	Swedish national genomic surveillance program of SARS-CoV-2	The Public Health Agency of Sweden	Maximilian Riess et al
EPI_ISL_2618893	Sweden/10086312/2021	2021-05-31	Europe	Sweden	Swedish national genomic surveillance program of SARS-CoV-2	The Public Health Agency of Sweden	Maximilian Riess et al
EPI_ISL_2618886	Sweden/10086340/2021	2021-05-31	Europe	Sweden	Swedish national genomic surveillance program of SARS-CoV-2	The Public Health Agency of Sweden	Maximilian Riess et al
EPI_ISL_2618883	Sweden/10086350/2021	2021-05-31	Europe	Sweden	Swedish national genomic surveillance program of SARS-CoV-2	The Public Health Agency of Sweden	Maximilian Riess et al
EPI_ISL_2618884	Sweden/10086357/2021	2021-05-31	Europe	Sweden	Swedish national genomic surveillance program of SARS-CoV-2	The Public Health Agency of Sweden	Maximilian Riess et al
EPI_ISL_2618890	Sweden/10086385/2021	2021-05-31	Europe	Sweden	Swedish national genomic surveillance program of SARS-CoV-2	The Public Health Agency of Sweden	Maximilian Riess et al
EPI_ISL_2618892	Sweden/10086518/2021	2021-05-31	Europe	Sweden	Swedish national genomic surveillance program of SARS-CoV-2	The Public Health Agency of Sweden	Maximilian Riess et al
EPI_ISL_2618903	Sweden/10086630/2021	2021-06-01	Europe	Sweden	Swedish national genomic surveillance program of SARS-CoV-2	The Public Health Agency of Sweden	Maximilian Riess et al
EPI_ISL_2618900	Sweden/10086649/2021	2021-06-01	Europe	Sweden	Swedish national genomic surveillance program of SARS-CoV-2	The Public Health Agency of Sweden	Maximilian Riess et al
EPI_ISL_2618898	Sweden/10086715/2021	2021-06-01	Europe	Sweden	Swedish national genomic surveillance program of SARS-CoV-2	The Public Health Agency of Sweden	Maximilian Riess et al
EPI_ISL_2618897	Sweden/10086717/2021	2021-06-01	Europe	Sweden	Swedish national genomic surveillance program of SARS-CoV-2	The Public Health Agency of Sweden	Maximilian Riess et al
EPI_ISL_2618918	Sweden/10086719/2021	2021-06-01	Europe	Sweden	Swedish national genomic surveillance program of SARS-CoV-2	The Public Health Agency of Sweden	Maximilian Riess et al
EPI_ISL_2618919	Sweden/10086721/2021	2021-06-01	Europe	Sweden	Swedish national genomic surveillance program of SARS-CoV-2	The Public Health Agency of Sweden	Maximilian Riess et al
EPI_ISL_2618899	Sweden/10086728/2021	2021-06-01	Europe	Sweden	Swedish national genomic surveillance program of SARS-CoV-2	The Public Health Agency of Sweden	Maximilian Riess et al
EPI_ISL_2618917	Sweden/10086750/2021	2021-06-01	Europe	Sweden	Swedish national genomic surveillance program of SARS-CoV-2	The Public Health Agency of Sweden	Maximilian Riess et al
EPI_ISL_2618928	Sweden/10086766/2021	2021-06-01	Europe	Sweden	Swedish national genomic surveillance program of SARS-CoV-2	The Public Health Agency of Sweden	Maximilian Riess et al
EPI_ISL_2618916	Sweden/10086816/2021	2021-06-01	Europe	Sweden	Swedish national genomic surveillance program of SARS-CoV-2	The Public Health Agency of Sweden	Maximilian Riess et al
EPI_ISL_2618914	Sweden/10086833/2021	2021-06-01	Europe	Sweden	Swedish national genomic surveillance program of SARS-CoV-2	The Public Health Agency of Sweden	Maximilian Riess et al
EPI_ISL_2618902	Sweden/10086849/2021	2021-06-01	Europe	Sweden	Swedish national genomic surveillance program of SARS-CoV-2	The Public Health Agency of Sweden	Maximilian Riess et al
EPI_ISL_2618935	Sweden/10086911/2021	2021-06-01	Europe	Sweden	Swedish national genomic surveillance program of SARS-CoV-2	The Public Health Agency of Sweden	Maximilian Riess et al
EPI_ISL_2618934	Sweden/10086968/2021	2021-06-01	Europe	Sweden	Swedish national genomic surveillance program of SARS-CoV-2	The Public Health Agency of Sweden	Maximilian Riess et al
EPI_ISL_2618915	Sweden/10087003/2021	2021-06-01	Europe	Sweden	Swedish national genomic surveillance program of SARS-CoV-2	The Public Health Agency of Sweden	Maximilian Riess et al
EPI_ISL_2618936	Sweden/10087011/2021	2021-06-01	Europe	Sweden	Swedish national genomic surveillance program of SARS-CoV-2	The Public Health Agency of Sweden	Maximilian Riess et al
EPI_ISL_2618933	Sweden/10087023/2021	2021-06-01	Europe	Sweden	Swedish national genomic surveillance program of SARS-CoV-2	The Public Health Agency of Sweden	Maximilian Riess et al
EPI_ISL_2618958	Sweden/10087134/2021	2021-06-02	Europe	Sweden	Swedish national genomic surveillance program of SARS-CoV-2	The Public Health Agency of Sweden	Maximilian Riess et al
EPI_ISL_2618960	Sweden/10087214/2021	2021-06-02	Europe	Sweden	Swedish national genomic surveillance program of SARS-CoV-2	The Public Health Agency of Sweden	Maximilian Riess et al
EPI_ISL_2618956	Sweden/10087233/2021	2021-06-02	Europe	Sweden	Swedish national genomic surveillance program of SARS-CoV-2	The Public Health Agency of Sweden	Maximilian Riess et al
EPI_ISL_2618961	Sweden/10087256/2021	2021-06-02	Europe	Sweden	Swedish national genomic surveillance program of SARS-CoV-2	The Public Health Agency of Sweden	Maximilian Riess et al
EPI_ISL_2618954	Sweden/10087264/2021	2021-06-02	Europe	Sweden	Swedish national genomic surveillance program of SARS-CoV-2	The Public Health Agency of Sweden	Maximilian Riess et al
EPI_ISL_2618957	Sweden/10087291/2021	2021-06-02	Europe	Sweden	Swedish national genomic surveillance program of SARS-CoV-2	The Public Health Agency of Sweden	Maximilian Riess et al
EPI_ISL_2618959	Sweden/10087312/2021	2021-06-02	Europe	Sweden	Swedish national genomic surveillance program of SARS-CoV-2	The Public Health Agency of Sweden	Maximilian Riess et al
EPI_ISL_2618963	Sweden/10087336/2021	2021-06-02	Europe	Sweden	Swedish national genomic surveillance program of SARS-CoV-2	The Public Health Agency of Sweden	Maximilian Riess et al
EPI_ISL_2618962	Sweden/10087347/2021	2021-06-02	Europe	Sweden	Swedish national genomic surveillance program of SARS-CoV-2	The Public Health Agency of Sweden	Maximilian Riess et al
EPI_ISL_2618967	Sweden/10087354/2021	2021-06-02	Europe	Sweden	Swedish national genomic surveillance program of SARS-CoV-2	The Public Health Agency of Sweden	Maximilian Riess et al
EPI_ISL_2618955	Sweden/10087392/2021	2021-06-02	Europe	Sweden	Swedish national genomic surveillance program of SARS-CoV-2	The Public Health Agency of Sweden	Maximilian Riess et al
EPI_ISL_2618983	Sweden/10087436/2021	2021-06-02	Europe	Sweden	Swedish national genomic surveillance program of SARS-CoV-2	The Public Health Agency of Sweden	Maximilian Riess et al
EPI_ISL_2618991	Sweden/10087537/2021	2021-06-02	Europe	Sweden	Swedish national genomic surveillance program of SARS-CoV-2	The Public Health Agency of Sweden	Maximilian Riess et al
EPI_ISL_2618981	Sweden/10087541/2021	2021-06-02	Europe	Sweden	Swedish national genomic surveillance program of SARS-CoV-2	The Public Health Agency of Sweden	Maximilian Riess et al
EPI_ISL_2618982	Sweden/10087555/2021	2021-06-02	Europe	Sweden	Swedish national genomic surveillance program of SARS-CoV-2	The Public Health Agency of Sweden	Maximilian Riess et al
EPI_ISL_2618992	Sweden/10087566/2021	2021-06-02	Europe	Sweden	Swedish national genomic surveillance program of SARS-CoV-2	The Public Health Agency of Sweden	Maximilian Riess et al
EPI_ISL_2618984	Sweden/10087598/2021	2021-06-02	Europe	Sweden	Swedish national genomic surveillance program of SARS-CoV-2	The Public Health Agency of Sweden	Maximilian Riess et al
EPI_ISL_3157416	Sweden/10088009/2021	2021-06-03	Europe	Sweden	Swedish national genomic surveillance program of SARS-CoV-2	The Public Health Agency of Sweden	Maximilian Riess et al
EPI_ISL_3157417	Sweden/10088143/2021	2021-06-04	Europe	Sweden	Swedish national genomic surveillance program of SARS-CoV-2	The Public Health Agency of Sweden	Maximilian Riess et al
EPI_ISL_2792570	Sweden/10088724/2021	2021-06-06	Europe	Sweden	Swedish national genomic surveillance program of SARS-CoV-2	The Public Health Agency of Sweden	Maximilian Riess et al
EPI_ISL_2792573	Sweden/10088731/2021	2021-06-06	Europe	Sweden	Swedish national genomic surveillance program of SARS-CoV-2	The Public Health Agency of Sweden	Maximilian Riess et al
EPI_ISL_2792572	Sweden/10088747/2021	2021-06-06	Europe	Sweden	Swedish national genomic surveillance program of SARS-CoV-2	The Public Health Agency of Sweden	Maximilian Riess et al
EPI_ISL_2792571	Sweden/10088758/2021	2021-06-06	Europe	Sweden	Swedish national genomic surveillance program of SARS-CoV-2	The Public Health Agency of Sweden	Maximilian Riess et al
EPI_ISL_2792569	Sweden/10088760/2021	2021-06-06	Europe	Sweden	Swedish national genomic surveillance program of SARS-CoV-2	The Public Health Agency of Sweden	Maximilian Riess et al
EPI_ISL_2792568	Sweden/10088826/2021	2021-06-06	Europe	Sweden	Swedish national genomic surveillance program of SARS-CoV-2	The Public Health Agency of Sweden	Maximilian Riess et al
EPI_ISL_2792587	Sweden/10088936/2021	2021-06-07	Europe	Sweden	Swedish national genomic surveillance program of SARS-CoV-2	The Public Health Agency of Sweden	Maximilian Riess et al
EPI_ISL_2792588	Sweden/10088965/2021	2021-06-07	Europe	Sweden	Swedish national genomic surveillance program of SARS-CoV-2	The Public Health Agency of Sweden	Maximilian Riess et al
EPI_ISL_2792612	Sweden/10088985/2021	2021-06-07	Europe	Sweden	Swedish national genomic surveillance program of SARS-CoV-2	The Public Health Agency of Sweden	Maximilian Riess et al
EPI_ISL_2792584	Sweden/10088988/2021	2021-06-07	Europe	Sweden	Swedish national genomic surveillance program of SARS-CoV-2	The Public Health Agency of Sweden	Maximilian Riess et al
EPI_ISL_2792603	Sweden/10088995/2021	2021-06-07	Europe	Sweden	Swedish national genomic surveillance program of SARS-CoV-2	The Public Health Agency of Sweden	Maximilian Riess et al
EPI_ISL_2792604	Sweden/10089023/2021	2021-06-07	Europe	Sweden	Swedish national genomic surveillance program of SARS-CoV-2	The Public Health Agency of Sweden	Maximilian Riess et al
EPI_ISL_2792583	Sweden/10089089/2021	2021-06-07	Europe	Sweden	Swedish national genomic surveillance program of SARS-CoV-2	The Public Health Agency of Sweden	Maximilian Riess et al
EPI_ISL_2792619	Sweden/10089092/2021	2021-06-07	Europe	Sweden	Swedish national genomic surveillance program of SARS-CoV-2	The Public Health Agency of Sweden	Maximilian Riess et al
EPI_ISL_2792602	Sweden/10089105/2021	2021-06-07	Europe	Sweden	Swedish national genomic surveillance program of SARS-CoV-2	The Public Health Agency of Sweden	Maximilian Riess et al
EPI_ISL_2792589	Sweden/10089214/2021	2021-06-07	Europe	Sweden	Swedish national genomic surveillance program of SARS-CoV-2	The Public Health Agency of Sweden	Maximilian Riess et al
EPI_ISL_2792630	Sweden/10089256/2021	2021-06-07	Europe	Sweden	Swedish national genomic surveillance program of SARS-CoV-2	The Public Health Agency of Sweden	Maximilian Riess et al
EPI_ISL_2792601	Sweden/10089324/2021	2021-06-07	Europe	Sweden	Swedish national genomic surveillance program of SARS-CoV-2	The Public Health Agency of Sweden	Maximilian Riess et al
EPI_ISL_2792632	Sweden/10089529/2021	2021-06-08	Europe	Sweden	Swedish national genomic surveillance program of SARS-CoV-2	The Public Health Agency of Sweden	Maximilian Riess et al
EPI_ISL_2792633	Sweden/10089563/2021	2021-06-08	Europe	Sweden	Swedish national genomic surveillance program of SARS-CoV-2	The Public Health Agency of Sweden	Maximilian Riess et al
EPI_ISL_2792671	Sweden/10089591/2021	2021-06-08	Europe	Sweden	Swedish national genomic surveillance program of SARS-CoV-2	The Public Health Agency of Sweden	Maximilian Riess et al
EPI_ISL_2792665	Sweden/10089617/2021	2021-06-08	Europe	Sweden	Swedish national genomic surveillance program of SARS-CoV-2	The Public Health Agency of Sweden	Maximilian Riess et al
EPI_ISL_2792669	Sweden/10089764/2021	2021-06-08	Europe	Sweden	Swedish national genomic surveillance program of SARS-CoV-2	The Public Health Agency of Sweden	Maximilian Riess et al
EPI_ISL_2792667	Sweden/10089774/2021	2021-06-08	Europe	Sweden	Swedish national genomic surveillance program of SARS-CoV-2	The Public Health Agency of Sweden	Maximilian Riess et al
EPI_ISL_2792666	Sweden/10089780/2021	2021-06-08	Europe	Sweden	Swedish national genomic surveillance program of SARS-CoV-2	The Public Health Agency of Sweden	Maximilian Riess et al
EPI_ISL_2792668	Sweden/10089785/2021	2021-06-08	Europe	Sweden	Swedish national genomic surveillance program of SARS-CoV-2	The Public Health Agency of Sweden	Maximilian Riess et al
EPI_ISL_2792670	Sweden/10089808/2021	2021-06-08	Europe	Sweden	Swedish national genomic surveillance program of SARS-CoV-2	The Public Health Agency of Sweden	Maximilian Riess et al
EPI_ISL_2792680	Sweden/10089903/2021	2021-06-09	Europe	Sweden	Swedish national genomic surveillance program of SARS-CoV-2	The Public Health Agency of Sweden	Maximilian Riess et al
EPI_ISL_2792700	Sweden/10089949/2021	2021-06-09	Europe	Sweden	Swedish national genomic surveillance program of SARS-CoV-2	The Public Health Agency of Sweden	Maximilian Riess et al
EPI_ISL_2792673	Sweden/10089987/2021	2021-06-09	Europe	Sweden	Swedish national genomic surveillance program of SARS-CoV-2	The Public Health Agency of Sweden	Maximilian Riess et al
EPI_ISL_2792701	Sweden/10089995/2021	2021-06-09	Europe	Sweden	Swedish national genomic surveillance program of SARS-CoV-2	The Public Health Agency of Sweden	Maximilian Riess et al
EPI_ISL_2792672	Sweden/10090045/2021	2021-06-09	Europe	Sweden	Swedish national genomic surveillance program of SARS-CoV-2	The Public Health Agency of Sweden	Maximilian Riess et al
EPI_ISL_2792703	Sweden/10090170/2021	2021-06-09	Europe	Sweden	Swedish national genomic surveillance program of SARS-CoV-2	The Public Health Agency of Sweden	Maximilian Riess et al
EPI_ISL_2792702	Sweden/10090209/2021	2021-06-09	Europe	Sweden	Swedish national genomic surveillance program of SARS-CoV-2	The Public Health Agency of Sweden	Maximilian Riess et al
EPI_ISL_2792704	Sweden/10090215/2021	2021-06-09	Europe	Sweden	Swedish national genomic surveillance program of SARS-CoV-2	The Public Health Agency of Sweden	Maximilian Riess et al
EPI_ISL_2792705	Sweden/10090312/2021	2021-06-10	Europe	Sweden	Swedish national genomic surveillance program of SARS-CoV-2	The Public Health Agency of Sweden	Maximilian Riess et al
EPI_ISL_2792761	Sweden/10090377/2021	2021-06-10	Europe	Sweden	Swedish national genomic surveillance program of SARS-CoV-2	The Public Health Agency of Sweden	Maximilian Riess et al
EPI_ISL_2792762	Sweden/10090389/2021	2021-06-10	Europe	Sweden	Swedish national genomic surveillance program of SARS-CoV-2	The Public Health Agency of Sweden	Maximilian Riess et al
EPI_ISL_2792766	Sweden/10090466/2021	2021-06-10	Europe	Sweden	Swedish national genomic surveillance program of SARS-CoV-2	The Public Health Agency of Sweden	Maximilian Riess et al
EPI_ISL_2792750	Sweden/10090522/2021	2021-06-10	Europe	Sweden	Swedish national genomic surveillance program of SARS-CoV-2	The Public Health Agency of Sweden	Maximilian Riess et al
EPI_ISL_2792764	Sweden/10090573/2021	2021-06-10	Europe	Sweden	Swedish national genomic surveillance program of SARS-CoV-2	The Public Health Agency of Sweden	Maximilian Riess et al
EPI_ISL_2792749	Sweden/10090595/2021	2021-06-10	Europe	Sweden	Swedish national genomic surveillance program of SARS-CoV-2	The Public Health Agency of Sweden	Maximilian Riess et al
EPI_ISL_2792765	Sweden/10090601/2021	2021-06-10	Europe	Sweden	Swedish national genomic surveillance program of SARS-CoV-2	The Public Health Agency of Sweden	Maximilian Riess et al
EPI_ISL_2792745	Sweden/10090606/2021	2021-06-10	Europe	Sweden	Swedish national genomic surveillance program of SARS-CoV-2	The Public Health Agency of Sweden	Maximilian Riess et al
EPI_ISL_2792767	Sweden/10090619/2021	2021-06-10	Europe	Sweden	Swedish national genomic surveillance program of SARS-CoV-2	The Public Health Agency of Sweden	Maximilian Riess et al
EPI_ISL_2792763	Sweden/10090643/2021	2021-06-10	Europe	Sweden	Swedish national genomic surveillance program of SARS-CoV-2	The Public Health Agency of Sweden	Maximilian Riess et al
EPI_ISL_2792748	Sweden/10090650/2021	2021-06-10	Europe	Sweden	Swedish national genomic surveillance program of SARS-CoV-2	The Public Health Agency of Sweden	Maximilian Riess et al
EPI_ISL_2792746	Sweden/10090657/2021	2021-06-10	Europe	Sweden	Swedish national genomic surveillance program of SARS-CoV-2	The Public Health Agency of Sweden	Maximilian Riess et al
EPI_ISL_2792747	Sweden/10090669/2021	2021-06-10	Europe	Sweden	Swedish national genomic surveillance program of SARS-CoV-2	The Public Health Agency of Sweden	Maximilian Riess et al
EPI_ISL_2792790	Sweden/10090753/2021	2021-06-11	Europe	Sweden	Swedish national genomic surveillance program of SARS-CoV-2	The Public Health Agency of Sweden	Maximilian Riess et al
EPI_ISL_2792791	Sweden/10090760/2021	2021-06-11	Europe	Sweden	Swedish national genomic surveillance program of SARS-CoV-2	The Public Health Agency of Sweden	Maximilian Riess et al
EPI_ISL_2792768	Sweden/10090811/2021	2021-06-11	Europe	Sweden	Swedish national genomic surveillance program of SARS-CoV-2	The Public Health Agency of Sweden	Maximilian Riess et al
EPI_ISL_2792786	Sweden/10090867/2021	2021-06-11	Europe	Sweden	Swedish national genomic surveillance program of SARS-CoV-2	The Public Health Agency of Sweden	Maximilian Riess et al
EPI_ISL_2792758	Sweden/10090869/2021	2021-06-11	Europe	Sweden	Swedish national genomic surveillance program of SARS-CoV-2	The Public Health Agency of Sweden	Maximilian Riess et al
EPI_ISL_2792787	Sweden/10090878/2021	2021-06-11	Europe	Sweden	Swedish national genomic surveillance program of SARS-CoV-2	The Public Health Agency of Sweden	Maximilian Riess et al
EPI_ISL_2792792	Sweden/10090886/2021	2021-06-11	Europe	Sweden	Swedish national genomic surveillance program of SARS-CoV-2	The Public Health Agency of Sweden	Maximilian Riess et al
EPI_ISL_2792785	Sweden/10090935/2021	2021-06-11	Europe	Sweden	Swedish national genomic surveillance program of SARS-CoV-2	The Public Health Agency of Sweden	Maximilian Riess et al
EPI_ISL_2792789	Sweden/10090943/2021	2021-06-11	Europe	Sweden	Swedish national genomic surveillance program of SARS-CoV-2	The Public Health Agency of Sweden	Maximilian Riess et al
EPI_ISL_2792780	Sweden/10090969/2021	2021-06-11	Europe	Sweden	Swedish national genomic surveillance program of SARS-CoV-2	The Public Health Agency of Sweden	Maximilian Riess et al
EPI_ISL_2792788	Sweden/10090991/2021	2021-06-11	Europe	Sweden	Swedish national genomic surveillance program of SARS-CoV-2	The Public Health Agency of Sweden	Maximilian Riess et al
EPI_ISL_2792779	Sweden/10091010/2021	2021-06-11	Europe	Sweden	Swedish national genomic surveillance program of SARS-CoV-2	The Public Health Agency of Sweden	Maximilian Riess et al
EPI_ISL_2792799	Sweden/10091057/2021	2021-06-12	Europe	Sweden	Swedish national genomic surveillance program of SARS-CoV-2	The Public Health Agency of Sweden	Maximilian Riess et al
EPI_ISL_2792798	Sweden/10091087/2021	2021-06-12	Europe	Sweden	Swedish national genomic surveillance program of SARS-CoV-2	The Public Health Agency of Sweden	Maximilian Riess et al
EPI_ISL_2792803	Sweden/10091119/2021	2021-06-12	Europe	Sweden	Swedish national genomic surveillance program of SARS-CoV-2	The Public Health Agency of Sweden	Maximilian Riess et al
EPI_ISL_2792801	Sweden/10091136/2021	2021-06-12	Europe	Sweden	Swedish national genomic surveillance program of SARS-CoV-2	The Public Health Agency of Sweden	Maximilian Riess et al
EPI_ISL_2792802	Sweden/10091144/2021	2021-06-12	Europe	Sweden	Swedish national genomic surveillance program of SARS-CoV-2	The Public Health Agency of Sweden	Maximilian Riess et al
EPI_ISL_2792800	Sweden/10091147/2021	2021-06-12	Europe	Sweden	Swedish national genomic surveillance program of SARS-CoV-2	The Public Health Agency of Sweden	Maximilian Riess et al
EPI_ISL_2792830	Sweden/10091200/2021	2021-06-13	Europe	Sweden	Swedish national genomic surveillance program of SARS-CoV-2	The Public Health Agency of Sweden	Maximilian Riess et al
EPI_ISL_2792845	Sweden/10091306/2021	2021-06-14	Europe	Sweden	Swedish national genomic surveillance program of SARS-CoV-2	The Public Health Agency of Sweden	Maximilian Riess et al
EPI_ISL_2792880	Sweden/10091385/2021	2021-06-14	Europe	Sweden	Swedish national genomic surveillance program of SARS-CoV-2	The Public Health Agency of Sweden	Maximilian Riess et al
EPI_ISL_2792881	Sweden/10091411/2021	2021-06-14	Europe	Sweden	Swedish national genomic surveillance program of SARS-CoV-2	The Public Health Agency of Sweden	Maximilian Riess et al
EPI_ISL_2792850	Sweden/10091427/2021	2021-06-14	Europe	Sweden	Swedish national genomic surveillance program of SARS-CoV-2	The Public Health Agency of Sweden	Maximilian Riess et al
EPI_ISL_2792844	Sweden/10091500/2021	2021-06-14	Europe	Sweden	Swedish national genomic surveillance program of SARS-CoV-2	The Public Health Agency of Sweden	Maximilian Riess et al
EPI_ISL_2792882	Sweden/10091541/2021	2021-06-14	Europe	Sweden	Swedish national genomic surveillance program of SARS-CoV-2	The Public Health Agency of Sweden	Maximilian Riess et al
EPI_ISL_2792865	Sweden/10091626/2021	2021-06-14	Europe	Sweden	Swedish national genomic surveillance program of SARS-CoV-2	The Public Health Agency of Sweden	Maximilian Riess et al
EPI_ISL_2792838	Sweden/10091726/2021	2021-06-14	Europe	Sweden	Swedish national genomic surveillance program of SARS-CoV-2	The Public Health Agency of Sweden	Maximilian Riess et al
EPI_ISL_2792920	Sweden/10091858/2021	2021-06-15	Europe	Sweden	Swedish national genomic surveillance program of SARS-CoV-2	The Public Health Agency of Sweden	Maximilian Riess et al
EPI_ISL_2792921	Sweden/10091873/2021	2021-06-15	Europe	Sweden	Swedish national genomic surveillance program of SARS-CoV-2	The Public Health Agency of Sweden	Maximilian Riess et al
EPI_ISL_2792916	Sweden/10091894/2021	2021-06-15	Europe	Sweden	Swedish national genomic surveillance program of SARS-CoV-2	The Public Health Agency of Sweden	Maximilian Riess et al
EPI_ISL_2792884	Sweden/10091930/2021	2021-06-15	Europe	Sweden	Swedish national genomic surveillance program of SARS-CoV-2	The Public Health Agency of Sweden	Maximilian Riess et al
EPI_ISL_2792892	Sweden/10091942/2021	2021-06-15	Europe	Sweden	Swedish national genomic surveillance program of SARS-CoV-2	The Public Health Agency of Sweden	Maximilian Riess et al
EPI_ISL_2792913	Sweden/10091998/2021	2021-06-15	Europe	Sweden	Swedish national genomic surveillance program of SARS-CoV-2	The Public Health Agency of Sweden	Maximilian Riess et al
EPI_ISL_2792914	Sweden/10092012/2021	2021-06-15	Europe	Sweden	Swedish national genomic surveillance program of SARS-CoV-2	The Public Health Agency of Sweden	Maximilian Riess et al
EPI_ISL_2792922	Sweden/10092020/2021	2021-06-15	Europe	Sweden	Swedish national genomic surveillance program of SARS-CoV-2	The Public Health Agency of Sweden	Maximilian Riess et al
EPI_ISL_2792917	Sweden/10092024/2021	2021-06-15	Europe	Sweden	Swedish national genomic surveillance program of SARS-CoV-2	The Public Health Agency of Sweden	Maximilian Riess et al
EPI_ISL_2792910	Sweden/10092059/2021	2021-06-15	Europe	Sweden	Swedish national genomic surveillance program of SARS-CoV-2	The Public Health Agency of Sweden	Maximilian Riess et al
EPI_ISL_2792918	Sweden/10092106/2021	2021-06-15	Europe	Sweden	Swedish national genomic surveillance program of SARS-CoV-2	The Public Health Agency of Sweden	Maximilian Riess et al
EPI_ISL_2792919	Sweden/10092111/2021	2021-06-15	Europe	Sweden	Swedish national genomic surveillance program of SARS-CoV-2	The Public Health Agency of Sweden	Maximilian Riess et al
EPI_ISL_2792944	Sweden/10092231/2021	2021-06-16	Europe	Sweden	Swedish national genomic surveillance program of SARS-CoV-2	The Public Health Agency of Sweden	Maximilian Riess et al
EPI_ISL_2793074	Sweden/10092280/2021	2021-06-16	Europe	Sweden	Swedish national genomic surveillance program of SARS-CoV-2	The Public Health Agency of Sweden	Maximilian Riess et al
EPI_ISL_2793061	Sweden/10092299/2021	2021-06-16	Europe	Sweden	Swedish national genomic surveillance program of SARS-CoV-2	The Public Health Agency of Sweden	Maximilian Riess et al
EPI_ISL_2793062	Sweden/10092301/2021	2021-06-16	Europe	Sweden	Swedish national genomic surveillance program of SARS-CoV-2	The Public Health Agency of Sweden	Maximilian Riess et al
EPI_ISL_2792923	Sweden/10092364/2021	2021-06-16	Europe	Sweden	Swedish national genomic surveillance program of SARS-CoV-2	The Public Health Agency of Sweden	Maximilian Riess et al
EPI_ISL_2793073	Sweden/10092384/2021	2021-06-16	Europe	Sweden	Swedish national genomic surveillance program of SARS-CoV-2	The Public Health Agency of Sweden	Maximilian Riess et al
EPI_ISL_2792945	Sweden/10092457/2021	2021-06-16	Europe	Sweden	Swedish national genomic surveillance program of SARS-CoV-2	The Public Health Agency of Sweden	Maximilian Riess et al
EPI_ISL_2792947	Sweden/10092470/2021	2021-06-16	Europe	Sweden	Swedish national genomic surveillance program of SARS-CoV-2	The Public Health Agency of Sweden	Maximilian Riess et al
EPI_ISL_2792948	Sweden/10092560/2021	2021-06-16	Europe	Sweden	Swedish national genomic surveillance program of SARS-CoV-2	The Public Health Agency of Sweden	Maximilian Riess et al
EPI_ISL_2792946	Sweden/10092575/2021	2021-06-16	Europe	Sweden	Swedish national genomic surveillance program of SARS-CoV-2	The Public Health Agency of Sweden	Maximilian Riess et al
EPI_ISL_2793063	Sweden/10092615/2021	2021-06-17	Europe	Sweden	Swedish national genomic surveillance program of SARS-CoV-2	The Public Health Agency of Sweden	Maximilian Riess et al
EPI_ISL_2793097	Sweden/10092773/2021	2021-06-17	Europe	Sweden	Swedish national genomic surveillance program of SARS-CoV-2	The Public Health Agency of Sweden	Maximilian Riess et al
EPI_ISL_2793096	Sweden/10092790/2021	2021-06-17	Europe	Sweden	Swedish national genomic surveillance program of SARS-CoV-2	The Public Health Agency of Sweden	Maximilian Riess et al
EPI_ISL_2793098	Sweden/10092804/2021	2021-06-17	Europe	Sweden	Swedish national genomic surveillance program of SARS-CoV-2	The Public Health Agency of Sweden	Maximilian Riess et al
EPI_ISL_2793099	Sweden/10092897/2021	2021-06-17	Europe	Sweden	Swedish national genomic surveillance program of SARS-CoV-2	The Public Health Agency of Sweden	Maximilian Riess et al
EPI_ISL_2793095	Sweden/10092960/2021	2021-06-17	Europe	Sweden	Swedish national genomic surveillance program of SARS-CoV-2	The Public Health Agency of Sweden	Maximilian Riess et al
EPI_ISL_2793094	Sweden/10092981/2021	2021-06-17	Europe	Sweden	Swedish national genomic surveillance program of SARS-CoV-2	The Public Health Agency of Sweden	Maximilian Riess et al
EPI_ISL_2793150	Sweden/10093022/2021	2021-06-18	Europe	Sweden	Swedish national genomic surveillance program of SARS-CoV-2	The Public Health Agency of Sweden	Maximilian Riess et al
EPI_ISL_2793149	Sweden/10093026/2021	2021-06-18	Europe	Sweden	Swedish national genomic surveillance program of SARS-CoV-2	The Public Health Agency of Sweden	Maximilian Riess et al
EPI_ISL_2888170	Sweden/10093029/2021	2021-06-18	Europe	Sweden	Swedish national genomic surveillance program of SARS-CoV-2	The Public Health Agency of Sweden	Maximilian Riess et al
EPI_ISL_2793148	Sweden/10093064/2021	2021-06-18	Europe	Sweden	Swedish national genomic surveillance program of SARS-CoV-2	The Public Health Agency of Sweden	Maximilian Riess et al
EPI_ISL_2793154	Sweden/10093065/2021	2021-06-18	Europe	Sweden	Swedish national genomic surveillance program of SARS-CoV-2	The Public Health Agency of Sweden	Maximilian Riess et al
EPI_ISL_2793146	Sweden/10093087/2021	2021-06-18	Europe	Sweden	Swedish national genomic surveillance program of SARS-CoV-2	The Public Health Agency of Sweden	Maximilian Riess et al
EPI_ISL_2793147	Sweden/10093109/2021	2021-06-18	Europe	Sweden	Swedish national genomic surveillance program of SARS-CoV-2	The Public Health Agency of Sweden	Maximilian Riess et al
EPI_ISL_2793152	Sweden/10093141/2020	2020-11-16	Europe	Sweden	Swedish national genomic surveillance program of SARS-CoV-2	The Public Health Agency of Sweden	Maximilian Riess et al
EPI_ISL_2793155	Sweden/10093152/2021	2021-06-18	Europe	Sweden	Swedish national genomic surveillance program of SARS-CoV-2	The Public Health Agency of Sweden	Maximilian Riess et al
EPI_ISL_2792962	Sweden/10093183/2021	2021-06-18	Europe	Sweden	Swedish national genomic surveillance program of SARS-CoV-2	The Public Health Agency of Sweden	Maximilian Riess et al
EPI_ISL_2793113	Sweden/10093221/2021	2021-06-18	Europe	Sweden	Swedish national genomic surveillance program of SARS-CoV-2	The Public Health Agency of Sweden	Maximilian Riess et al
EPI_ISL_2793151	Sweden/10093261/2021	2021-06-18	Europe	Sweden	Swedish national genomic surveillance program of SARS-CoV-2	The Public Health Agency of Sweden	Maximilian Riess et al
EPI_ISL_2793153	Sweden/10093265/2021	2021-06-18	Europe	Sweden	Swedish national genomic surveillance program of SARS-CoV-2	The Public Health Agency of Sweden	Maximilian Riess et al
EPI_ISL_2793156	Sweden/10093372/2021	2021-06-19	Europe	Sweden	Swedish national genomic surveillance program of SARS-CoV-2	The Public Health Agency of Sweden	Maximilian Riess et al
EPI_ISL_2793170	Sweden/10093507/2021	2021-06-20	Europe	Sweden	Swedish national genomic surveillance program of SARS-CoV-2	The Public Health Agency of Sweden	Maximilian Riess et al
EPI_ISL_2793122	Sweden/10093550/2021	2021-06-21	Europe	Sweden	Swedish national genomic surveillance program of SARS-CoV-2	The Public Health Agency of Sweden	Maximilian Riess et al
EPI_ISL_2793144	Sweden/10093601/2021	2021-06-21	Europe	Sweden	Swedish national genomic surveillance program of SARS-CoV-2	The Public Health Agency of Sweden	Maximilian Riess et al
EPI_ISL_2793126	Sweden/10093689/2021	2021-06-21	Europe	Sweden	Swedish national genomic surveillance program of SARS-CoV-2	The Public Health Agency of Sweden	Maximilian Riess et al
EPI_ISL_2793141	Sweden/10093775/2021	2021-06-21	Europe	Sweden	Swedish national genomic surveillance program of SARS-CoV-2	The Public Health Agency of Sweden	Maximilian Riess et al
EPI_ISL_2793139	Sweden/10093800/2021	2021-06-21	Europe	Sweden	Swedish national genomic surveillance program of SARS-CoV-2	The Public Health Agency of Sweden	Maximilian Riess et al
EPI_ISL_2793140	Sweden/10093853/2021	2021-06-21	Europe	Sweden	Swedish national genomic surveillance program of SARS-CoV-2	The Public Health Agency of Sweden	Maximilian Riess et al
EPI_ISL_2888117	Sweden/10093922/2021	2021-06-22	Europe	Sweden	Swedish national genomic surveillance program of SARS-CoV-2	The Public Health Agency of Sweden	Maximilian Riess et al
EPI_ISL_2888116	Sweden/10094028/2021	2021-06-22	Europe	Sweden	Swedish national genomic surveillance program of SARS-CoV-2	The Public Health Agency of Sweden	Maximilian Riess et al
EPI_ISL_2888126	Sweden/10094117/2021	2021-06-22	Europe	Sweden	Swedish national genomic surveillance program of SARS-CoV-2	The Public Health Agency of Sweden	Maximilian Riess et al
EPI_ISL_2888125	Sweden/10094124/2021	2021-06-22	Europe	Sweden	Swedish national genomic surveillance program of SARS-CoV-2	The Public Health Agency of Sweden	Maximilian Riess et al
EPI_ISL_2888135	Sweden/10094202/2021	2021-06-22	Europe	Sweden	Swedish national genomic surveillance program of SARS-CoV-2	The Public Health Agency of Sweden	Maximilian Riess et al
EPI_ISL_2888069	Sweden/10094268/2021	2021-06-23	Europe	Sweden	Swedish national genomic surveillance program of SARS-CoV-2	The Public Health Agency of Sweden	Maximilian Riess et al
EPI_ISL_2888068	Sweden/10094297/2021	2021-06-23	Europe	Sweden	Swedish national genomic surveillance program of SARS-CoV-2	The Public Health Agency of Sweden	Maximilian Riess et al
EPI_ISL_2888070	Sweden/10094399/2021	2021-06-23	Europe	Sweden	Swedish national genomic surveillance program of SARS-CoV-2	The Public Health Agency of Sweden	Maximilian Riess et al
EPI_ISL_2888080	Sweden/10094439/2021	2021-06-23	Europe	Sweden	Swedish national genomic surveillance program of SARS-CoV-2	The Public Health Agency of Sweden	Maximilian Riess et al
EPI_ISL_2888082	Sweden/10094452/2021	2021-06-23	Europe	Sweden	Swedish national genomic surveillance program of SARS-CoV-2	The Public Health Agency of Sweden	Maximilian Riess et al
EPI_ISL_2888083	Sweden/10094461/2021	2021-06-23	Europe	Sweden	Swedish national genomic surveillance program of SARS-CoV-2	The Public Health Agency of Sweden	Maximilian Riess et al
EPI_ISL_2888081	Sweden/10094477/2021	2021-06-23	Europe	Sweden	Swedish national genomic surveillance program of SARS-CoV-2	The Public Health Agency of Sweden	Maximilian Riess et al
EPI_ISL_2888079	Sweden/10094487/2021	2021-06-23	Europe	Sweden	Swedish national genomic surveillance program of SARS-CoV-2	The Public Health Agency of Sweden	Maximilian Riess et al
EPI_ISL_2888093	Sweden/10094556/2021	2021-06-24	Europe	Sweden	Swedish national genomic surveillance program of SARS-CoV-2	The Public Health Agency of Sweden	Maximilian Riess et al
EPI_ISL_2888092	Sweden/10094656/2021	2021-06-24	Europe	Sweden	Swedish national genomic surveillance program of SARS-CoV-2	The Public Health Agency of Sweden	Maximilian Riess et al
EPI_ISL_2888098	Sweden/10094720/2021	2021-06-24	Europe	Sweden	Swedish national genomic surveillance program of SARS-CoV-2	The Public Health Agency of Sweden	Maximilian Riess et al
EPI_ISL_2888097	Sweden/10094735/2021	2021-06-24	Europe	Sweden	Swedish national genomic surveillance program of SARS-CoV-2	The Public Health Agency of Sweden	Maximilian Riess et al
EPI_ISL_2888043	Sweden/10094843/2021	2021-06-26	Europe	Sweden	Swedish national genomic surveillance program of SARS-CoV-2	The Public Health Agency of Sweden	Maximilian Riess et al
EPI_ISL_2888050	Sweden/10094882/2021	2021-06-27	Europe	Sweden	Swedish national genomic surveillance program of SARS-CoV-2	The Public Health Agency of Sweden	Maximilian Riess et al
EPI_ISL_2888051	Sweden/10094905/2021	2021-06-27	Europe	Sweden	Swedish national genomic surveillance program of SARS-CoV-2	The Public Health Agency of Sweden	Maximilian Riess et al
EPI_ISL_2888058	Sweden/10094934/2021	2021-06-27	Europe	Sweden	Swedish national genomic surveillance program of SARS-CoV-2	The Public Health Agency of Sweden	Maximilian Riess et al
EPI_ISL_2888061	Sweden/10095012/2021	2021-06-28	Europe	Sweden	Swedish national genomic surveillance program of SARS-CoV-2	The Public Health Agency of Sweden	Maximilian Riess et al
EPI_ISL_2888060	Sweden/10095021/2021	2021-06-28	Europe	Sweden	Swedish national genomic surveillance program of SARS-CoV-2	The Public Health Agency of Sweden	Maximilian Riess et al
EPI_ISL_2888136	Sweden/10095040/2021	2021-06-28	Europe	Sweden	Swedish national genomic surveillance program of SARS-CoV-2	The Public Health Agency of Sweden	Maximilian Riess et al
EPI_ISL_2888147	Sweden/10095135/2021	2021-06-28	Europe	Sweden	Swedish national genomic surveillance program of SARS-CoV-2	The Public Health Agency of Sweden	Maximilian Riess et al
EPI_ISL_2980271	Sweden/10095160/2021	2021-06-29	Europe	Sweden	Swedish national genomic surveillance program of SARS-CoV-2	The Public Health Agency of Sweden	Maximilian Riess et al
EPI_ISL_2980275	Sweden/10095230/2021	2021-06-29	Europe	Sweden	Swedish national genomic surveillance program of SARS-CoV-2	The Public Health Agency of Sweden	Maximilian Riess et al
EPI_ISL_2980226	Sweden/10095305/2021	2021-06-30	Europe	Sweden	Swedish national genomic surveillance program of SARS-CoV-2	The Public Health Agency of Sweden	Maximilian Riess et al
EPI_ISL_2980246	Sweden/10095374/2021	2021-06-30	Europe	Sweden	Swedish national genomic surveillance program of SARS-CoV-2	The Public Health Agency of Sweden	Maximilian Riess et al
EPI_ISL_2980244	Sweden/10095382/2021	2021-06-30	Europe	Sweden	Swedish national genomic surveillance program of SARS-CoV-2	The Public Health Agency of Sweden	Maximilian Riess et al
EPI_ISL_2980247	Sweden/10095403/2021	2021-06-30	Europe	Sweden	Swedish national genomic surveillance program of SARS-CoV-2	The Public Health Agency of Sweden	Maximilian Riess et al
EPI_ISL_2980245	Sweden/10095404/2021	2021-06-30	Europe	Sweden	Swedish national genomic surveillance program of SARS-CoV-2	The Public Health Agency of Sweden	Maximilian Riess et al
EPI_ISL_2980248	Sweden/10095411/2021	2021-06-30	Europe	Sweden	Swedish national genomic surveillance program of SARS-CoV-2	The Public Health Agency of Sweden	Maximilian Riess et al
EPI_ISL_2980249	Sweden/10095457/2021	2021-07-01	Europe	Sweden	Swedish national genomic surveillance program of SARS-CoV-2	The Public Health Agency of Sweden	Maximilian Riess et al
EPI_ISL_2980250	Sweden/10095504/2021	2021-07-01	Europe	Sweden	Swedish national genomic surveillance program of SARS-CoV-2	The Public Health Agency of Sweden	Maximilian Riess et al
EPI_ISL_2980210	Sweden/10095515/2021	2021-07-01	Europe	Sweden	Swedish national genomic surveillance program of SARS-CoV-2	The Public Health Agency of Sweden	Maximilian Riess et al
EPI_ISL_2980270	Sweden/10095572/2021	2021-07-01	Europe	Sweden	Swedish national genomic surveillance program of SARS-CoV-2	The Public Health Agency of Sweden	Maximilian Riess et al
EPI_ISL_2980267	Sweden/10095575/2021	2021-07-01	Europe	Sweden	Swedish national genomic surveillance program of SARS-CoV-2	The Public Health Agency of Sweden	Maximilian Riess et al
EPI_ISL_2980269	Sweden/10095576/2021	2021-07-01	Europe	Sweden	Swedish national genomic surveillance program of SARS-CoV-2	The Public Health Agency of Sweden	Maximilian Riess et al
EPI_ISL_2980268	Sweden/10095586/2021	2021-07-01	Europe	Sweden	Swedish national genomic surveillance program of SARS-CoV-2	The Public Health Agency of Sweden	Maximilian Riess et al
EPI_ISL_2980212	Sweden/10095613/2021	2021-07-02	Europe	Sweden	Swedish national genomic surveillance program of SARS-CoV-2	The Public Health Agency of Sweden	Maximilian Riess et al
EPI_ISL_2980211	Sweden/10095650/2021	2021-07-02	Europe	Sweden	Swedish national genomic surveillance program of SARS-CoV-2	The Public Health Agency of Sweden	Maximilian Riess et al
EPI_ISL_2980213	Sweden/10095658/2021	2021-07-02	Europe	Sweden	Swedish national genomic surveillance program of SARS-CoV-2	The Public Health Agency of Sweden	Maximilian Riess et al
EPI_ISL_2980218	Sweden/10095694/2021	2021-07-02	Europe	Sweden	Swedish national genomic surveillance program of SARS-CoV-2	The Public Health Agency of Sweden	Maximilian Riess et al
EPI_ISL_2980219	Sweden/10095708/2021	2021-07-02	Europe	Sweden	Swedish national genomic surveillance program of SARS-CoV-2	The Public Health Agency of Sweden	Maximilian Riess et al
EPI_ISL_2980217	Sweden/10095709/2021	2021-07-02	Europe	Sweden	Swedish national genomic surveillance program of SARS-CoV-2	The Public Health Agency of Sweden	Maximilian Riess et al
EPI_ISL_2980187	Sweden/10095733/2021	2021-07-03	Europe	Sweden	Swedish national genomic surveillance program of SARS-CoV-2	The Public Health Agency of Sweden	Maximilian Riess et al
EPI_ISL_2980172	Sweden/10095743/2021	2021-07-03	Europe	Sweden	Swedish national genomic surveillance program of SARS-CoV-2	The Public Health Agency of Sweden	Maximilian Riess et al
EPI_ISL_2980171	Sweden/10095763/2021	2021-07-03	Europe	Sweden	Swedish national genomic surveillance program of SARS-CoV-2	The Public Health Agency of Sweden	Maximilian Riess et al
EPI_ISL_3790860	Sweden/10095931/2021	2021-07-05	Europe	Sweden	Swedish national genomic surveillance program of SARS-CoV-2	The Public Health Agency of Sweden	Maximilian Riess et al
EPI_ISL_3790862	Sweden/10095947/2021	2021-07-05	Europe	Sweden	Swedish national genomic surveillance program of SARS-CoV-2	The Public Health Agency of Sweden	Maximilian Riess et al
EPI_ISL_3156664	Sweden/10096024/2021	2021-07-06	Europe	Sweden	Swedish national genomic surveillance program of SARS-CoV-2	The Public Health Agency of Sweden	Maximilian Riess et al
EPI_ISL_3156663	Sweden/10096092/2021	2021-07-06	Europe	Sweden	Swedish national genomic surveillance program of SARS-CoV-2	The Public Health Agency of Sweden	Maximilian Riess et al
EPI_ISL_3156665	Sweden/10096097/2021	2021-07-06	Europe	Sweden	Swedish national genomic surveillance program of SARS-CoV-2	The Public Health Agency of Sweden	Maximilian Riess et al
EPI_ISL_3156633	Sweden/10096173/2021	2021-07-07	Europe	Sweden	Swedish national genomic surveillance program of SARS-CoV-2	The Public Health Agency of Sweden	Maximilian Riess et al
EPI_ISL_3156632	Sweden/10096196/2021	2021-07-07	Europe	Sweden	Swedish national genomic surveillance program of SARS-CoV-2	The Public Health Agency of Sweden	Maximilian Riess et al
EPI_ISL_3156566	Sweden/10096224/2021	2021-07-08	Europe	Sweden	Swedish national genomic surveillance program of SARS-CoV-2	The Public Health Agency of Sweden	Maximilian Riess et al
EPI_ISL_3156635	Sweden/10096263/2021	2021-07-08	Europe	Sweden	Swedish national genomic surveillance program of SARS-CoV-2	The Public Health Agency of Sweden	Maximilian Riess et al
EPI_ISL_3156567	Sweden/10096272/2021	2021-07-08	Europe	Sweden	Swedish national genomic surveillance program of SARS-CoV-2	The Public Health Agency of Sweden	Maximilian Riess et al
EPI_ISL_3156636	Sweden/10096297/2021	2021-07-08	Europe	Sweden	Swedish national genomic surveillance program of SARS-CoV-2	The Public Health Agency of Sweden	Maximilian Riess et al
EPI_ISL_3156694	Sweden/10096334/2021	2021-07-09	Europe	Sweden	Swedish national genomic surveillance program of SARS-CoV-2	The Public Health Agency of Sweden	Maximilian Riess et al
EPI_ISL_3156693	Sweden/10096391/2021	2021-07-09	Europe	Sweden	Swedish national genomic surveillance program of SARS-CoV-2	The Public Health Agency of Sweden	Maximilian Riess et al
EPI_ISL_3156692	Sweden/10096393/2021	2021-07-09	Europe	Sweden	Swedish national genomic surveillance program of SARS-CoV-2	The Public Health Agency of Sweden	Maximilian Riess et al
EPI_ISL_3156690	Sweden/10096401/2021	2021-07-09	Europe	Sweden	Swedish national genomic surveillance program of SARS-CoV-2	The Public Health Agency of Sweden	Maximilian Riess et al
EPI_ISL_3156589	Sweden/10096425/2021	2021-07-10	Europe	Sweden	Swedish national genomic surveillance program of SARS-CoV-2	The Public Health Agency of Sweden	Maximilian Riess et al
EPI_ISL_3156574	Sweden/10096430/2021	2021-07-10	Europe	Sweden	Swedish national genomic surveillance program of SARS-CoV-2	The Public Health Agency of Sweden	Maximilian Riess et al
EPI_ISL_3156590	Sweden/10096436/2021	2021-07-10	Europe	Sweden	Swedish national genomic surveillance program of SARS-CoV-2	The Public Health Agency of Sweden	Maximilian Riess et al
EPI_ISL_3156573	Sweden/10096454/2021	2021-07-10	Europe	Sweden	Swedish national genomic surveillance program of SARS-CoV-2	The Public Health Agency of Sweden	Maximilian Riess et al
EPI_ISL_3156572	Sweden/10096490/2021	2021-07-11	Europe	Sweden	Swedish national genomic surveillance program of SARS-CoV-2	The Public Health Agency of Sweden	Maximilian Riess et al
EPI_ISL_3156607	Sweden/10096493/2021	2021-07-11	Europe	Sweden	Swedish national genomic surveillance program of SARS-CoV-2	The Public Health Agency of Sweden	Maximilian Riess et al
EPI_ISL_3156606	Sweden/10096497/2021	2021-07-11	Europe	Sweden	Swedish national genomic surveillance program of SARS-CoV-2	The Public Health Agency of Sweden	Maximilian Riess et al
EPI_ISL_3157031	Sweden/10096503/2021	2021-07-12	Europe	Sweden	Swedish national genomic surveillance program of SARS-CoV-2	The Public Health Agency of Sweden	Maximilian Riess et al
EPI_ISL_3157029	Sweden/10096532/2021	2021-07-12	Europe	Sweden	Swedish national genomic surveillance program of SARS-CoV-2	The Public Health Agency of Sweden	Maximilian Riess et al
EPI_ISL_3157028	Sweden/10096537/2021	2021-07-12	Europe	Sweden	Swedish national genomic surveillance program of SARS-CoV-2	The Public Health Agency of Sweden	Maximilian Riess et al
EPI_ISL_3157030	Sweden/10096543/2021	2021-07-12	Europe	Sweden	Swedish national genomic surveillance program of SARS-CoV-2	The Public Health Agency of Sweden	Maximilian Riess et al
EPI_ISL_3157027	Sweden/10096556/2021	2021-07-12	Europe	Sweden	Swedish national genomic surveillance program of SARS-CoV-2	The Public Health Agency of Sweden	Maximilian Riess et al
EPI_ISL_3156816	Sweden/10096620/2021	2021-07-13	Europe	Sweden	Swedish national genomic surveillance program of SARS-CoV-2	The Public Health Agency of Sweden	Maximilian Riess et al
EPI_ISL_3156995	Sweden/10096623/2021	2021-07-13	Europe	Sweden	Swedish national genomic surveillance program of SARS-CoV-2	The Public Health Agency of Sweden	Maximilian Riess et al
EPI_ISL_3156996	Sweden/10096651/2021	2021-07-13	Europe	Sweden	Swedish national genomic surveillance program of SARS-CoV-2	The Public Health Agency of Sweden	Maximilian Riess et al
EPI_ISL_3156997	Sweden/10096666/2021	2021-07-13	Europe	Sweden	Swedish national genomic surveillance program of SARS-CoV-2	The Public Health Agency of Sweden	Maximilian Riess et al
EPI_ISL_3156836	Sweden/10096711/2021	2021-07-14	Europe	Sweden	Swedish national genomic surveillance program of SARS-CoV-2	The Public Health Agency of Sweden	Maximilian Riess et al
EPI_ISL_3156835	Sweden/10096717/2021	2021-07-14	Europe	Sweden	Swedish national genomic surveillance program of SARS-CoV-2	The Public Health Agency of Sweden	Maximilian Riess et al
EPI_ISL_3156837	Sweden/10096731/2021	2021-07-14	Europe	Sweden	Swedish national genomic surveillance program of SARS-CoV-2	The Public Health Agency of Sweden	Maximilian Riess et al
EPI_ISL_3156832	Sweden/10096741/2021	2021-07-14	Europe	Sweden	Swedish national genomic surveillance program of SARS-CoV-2	The Public Health Agency of Sweden	Maximilian Riess et al
EPI_ISL_3156831	Sweden/10096742/2021	2021-07-14	Europe	Sweden	Swedish national genomic surveillance program of SARS-CoV-2	The Public Health Agency of Sweden	Maximilian Riess et al
EPI_ISL_3156834	Sweden/10096750/2021	2021-07-14	Europe	Sweden	Swedish national genomic surveillance program of SARS-CoV-2	The Public Health Agency of Sweden	Maximilian Riess et al
EPI_ISL_3156833	Sweden/10096764/2021	2021-07-14	Europe	Sweden	Swedish national genomic surveillance program of SARS-CoV-2	The Public Health Agency of Sweden	Maximilian Riess et al
EPI_ISL_3157166	Sweden/10096815/2021	2021-07-15	Europe	Sweden	Swedish national genomic surveillance program of SARS-CoV-2	The Public Health Agency of Sweden	Maximilian Riess et al
EPI_ISL_3157168	Sweden/10096832/2021	2021-07-15	Europe	Sweden	Swedish national genomic surveillance program of SARS-CoV-2	The Public Health Agency of Sweden	Maximilian Riess et al
EPI_ISL_3157165	Sweden/10096843/2021	2021-07-15	Europe	Sweden	Swedish national genomic surveillance program of SARS-CoV-2	The Public Health Agency of Sweden	Maximilian Riess et al
EPI_ISL_3157169	Sweden/10096855/2021	2021-07-15	Europe	Sweden	Swedish national genomic surveillance program of SARS-CoV-2	The Public Health Agency of Sweden	Maximilian Riess et al
EPI_ISL_3157167	Sweden/10096860/2021	2021-07-15	Europe	Sweden	Swedish national genomic surveillance program of SARS-CoV-2	The Public Health Agency of Sweden	Maximilian Riess et al
EPI_ISL_3156962	Sweden/10096870/2021	2021-07-16	Europe	Sweden	Swedish national genomic surveillance program of SARS-CoV-2	The Public Health Agency of Sweden	Maximilian Riess et al
EPI_ISL_3156965	Sweden/10096873/2021	2021-07-16	Europe	Sweden	Swedish national genomic surveillance program of SARS-CoV-2	The Public Health Agency of Sweden	Maximilian Riess et al
EPI_ISL_3156961	Sweden/10096875/2021	2021-07-16	Europe	Sweden	Swedish national genomic surveillance program of SARS-CoV-2	The Public Health Agency of Sweden	Maximilian Riess et al
EPI_ISL_3156964	Sweden/10096908/2021	2021-07-16	Europe	Sweden	Swedish national genomic surveillance program of SARS-CoV-2	The Public Health Agency of Sweden	Maximilian Riess et al
EPI_ISL_3156963	Sweden/10096920/2021	2021-07-16	Europe	Sweden	Swedish national genomic surveillance program of SARS-CoV-2	The Public Health Agency of Sweden	Maximilian Riess et al
EPI_ISL_3156968	Sweden/10096935/2021	2021-07-16	Europe	Sweden	Swedish national genomic surveillance program of SARS-CoV-2	The Public Health Agency of Sweden	Maximilian Riess et al
EPI_ISL_3156967	Sweden/10096936/2021	2021-07-16	Europe	Sweden	Swedish national genomic surveillance program of SARS-CoV-2	The Public Health Agency of Sweden	Maximilian Riess et al
EPI_ISL_3156966	Sweden/10096937/2021	2021-07-16	Europe	Sweden	Swedish national genomic surveillance program of SARS-CoV-2	The Public Health Agency of Sweden	Maximilian Riess et al
EPI_ISL_3157193	Sweden/10096938/2021	2021-07-16	Europe	Sweden	Swedish national genomic surveillance program of SARS-CoV-2	The Public Health Agency of Sweden	Maximilian Riess et al
EPI_ISL_3157192	Sweden/10096941/2021	2021-07-16	Europe	Sweden	Swedish national genomic surveillance program of SARS-CoV-2	The Public Health Agency of Sweden	Maximilian Riess et al
EPI_ISL_3157068	Sweden/10096966/2021	2021-07-17	Europe	Sweden	Swedish national genomic surveillance program of SARS-CoV-2	The Public Health Agency of Sweden	Maximilian Riess et al
EPI_ISL_3157229	Sweden/10096970/2021	2021-07-17	Europe	Sweden	Swedish national genomic surveillance program of SARS-CoV-2	The Public Health Agency of Sweden	Maximilian Riess et al
EPI_ISL_3157072	Sweden/10096971/2021	2021-07-17	Europe	Sweden	Swedish national genomic surveillance program of SARS-CoV-2	The Public Health Agency of Sweden	Maximilian Riess et al
EPI_ISL_3157228	Sweden/10096993/2021	2021-07-17	Europe	Sweden	Swedish national genomic surveillance program of SARS-CoV-2	The Public Health Agency of Sweden	Maximilian Riess et al
EPI_ISL_3157096	Sweden/10097034/2021	2021-07-18	Europe	Sweden	Swedish national genomic surveillance program of SARS-CoV-2	The Public Health Agency of Sweden	Maximilian Riess et al
EPI_ISL_3157095	Sweden/10097036/2021	2021-07-18	Europe	Sweden	Swedish national genomic surveillance program of SARS-CoV-2	The Public Health Agency of Sweden	Maximilian Riess et al
EPI_ISL_3791375	Sweden/10097048/2021	2021-07-19	Europe	Sweden	Swedish national genomic surveillance program of SARS-CoV-2	The Public Health Agency of Sweden	Maximilian Riess et al
EPI_ISL_3791383	Sweden/10097056/2021	2021-07-19	Europe	Sweden	Swedish national genomic surveillance program of SARS-CoV-2	The Public Health Agency of Sweden	Maximilian Riess et al
EPI_ISL_3791377	Sweden/10097059/2021	2021-07-19	Europe	Sweden	Swedish national genomic surveillance program of SARS-CoV-2	The Public Health Agency of Sweden	Maximilian Riess et al
EPI_ISL_3791381	Sweden/10097084/2021	2021-07-19	Europe	Sweden	Swedish national genomic surveillance program of SARS-CoV-2	The Public Health Agency of Sweden	Maximilian Riess et al
EPI_ISL_3791385	Sweden/10097088/2021	2021-07-19	Europe	Sweden	Swedish national genomic surveillance program of SARS-CoV-2	The Public Health Agency of Sweden	Maximilian Riess et al
EPI_ISL_3791394	Sweden/10097115/2021	2021-07-19	Europe	Sweden	Swedish national genomic surveillance program of SARS-CoV-2	The Public Health Agency of Sweden	Maximilian Riess et al
EPI_ISL_3791295	Sweden/10097129/2021	2021-07-19	Europe	Sweden	Swedish national genomic surveillance program of SARS-CoV-2	The Public Health Agency of Sweden	Maximilian Riess et al
EPI_ISL_3791387	Sweden/10097131/2021	2021-07-19	Europe	Sweden	Swedish national genomic surveillance program of SARS-CoV-2	The Public Health Agency of Sweden	Maximilian Riess et al
EPI_ISL_3791379	Sweden/10097141/2020	2020-11-19	Europe	Sweden	Swedish national genomic surveillance program of SARS-CoV-2	The Public Health Agency of Sweden	Maximilian Riess et al
EPI_ISL_3791440	Sweden/10097166/2021	2021-07-20	Europe	Sweden	Swedish national genomic surveillance program of SARS-CoV-2	The Public Health Agency of Sweden	Maximilian Riess et al
EPI_ISL_3791464	Sweden/10097223/2021	2021-07-20	Europe	Sweden	Swedish national genomic surveillance program of SARS-CoV-2	The Public Health Agency of Sweden	Maximilian Riess et al
EPI_ISL_3791434	Sweden/10097229/2021	2021-07-20	Europe	Sweden	Swedish national genomic surveillance program of SARS-CoV-2	The Public Health Agency of Sweden	Maximilian Riess et al
EPI_ISL_3791442	Sweden/10097233/2021	2021-07-20	Europe	Sweden	Swedish national genomic surveillance program of SARS-CoV-2	The Public Health Agency of Sweden	Maximilian Riess et al
EPI_ISL_3791438	Sweden/10097237/2021	2021-07-20	Europe	Sweden	Swedish national genomic surveillance program of SARS-CoV-2	The Public Health Agency of Sweden	Maximilian Riess et al
EPI_ISL_3791436	Sweden/10097238/2021	2021-07-20	Europe	Sweden	Swedish national genomic surveillance program of SARS-CoV-2	The Public Health Agency of Sweden	Maximilian Riess et al
EPI_ISL_3791467	Sweden/10097240/2021	2021-07-20	Europe	Sweden	Swedish national genomic surveillance program of SARS-CoV-2	The Public Health Agency of Sweden	Maximilian Riess et al
EPI_ISL_3791731	Sweden/10097317/2021	2021-07-21	Europe	Sweden	Swedish national genomic surveillance program of SARS-CoV-2	The Public Health Agency of Sweden	Maximilian Riess et al
EPI_ISL_3791737	Sweden/10097330/2021	2021-07-21	Europe	Sweden	Swedish national genomic surveillance program of SARS-CoV-2	The Public Health Agency of Sweden	Maximilian Riess et al
EPI_ISL_3791739	Sweden/10097334/2021	2021-07-21	Europe	Sweden	Swedish national genomic surveillance program of SARS-CoV-2	The Public Health Agency of Sweden	Maximilian Riess et al
EPI_ISL_3791729	Sweden/10097342/2021	2021-07-21	Europe	Sweden	Swedish national genomic surveillance program of SARS-CoV-2	The Public Health Agency of Sweden	Maximilian Riess et al
EPI_ISL_3791727	Sweden/10097361/2021	2021-07-21	Europe	Sweden	Swedish national genomic surveillance program of SARS-CoV-2	The Public Health Agency of Sweden	Maximilian Riess et al
EPI_ISL_3791733	Sweden/10097369/2021	2021-07-21	Europe	Sweden	Swedish national genomic surveillance program of SARS-CoV-2	The Public Health Agency of Sweden	Maximilian Riess et al
EPI_ISL_3791725	Sweden/10097370/2021	2021-07-21	Europe	Sweden	Swedish national genomic surveillance program of SARS-CoV-2	The Public Health Agency of Sweden	Maximilian Riess et al
EPI_ISL_3791735	Sweden/10097377/2021	2021-07-21	Europe	Sweden	Swedish national genomic surveillance program of SARS-CoV-2	The Public Health Agency of Sweden	Maximilian Riess et al
EPI_ISL_3791673	Sweden/10097396/2021	2021-07-21	Europe	Sweden	Swedish national genomic surveillance program of SARS-CoV-2	The Public Health Agency of Sweden	Maximilian Riess et al
EPI_ISL_3791749	Sweden/10097408/2021	2021-07-22	Europe	Sweden	Swedish national genomic surveillance program of SARS-CoV-2	The Public Health Agency of Sweden	Maximilian Riess et al
EPI_ISL_3791747	Sweden/10097433/2021	2021-07-22	Europe	Sweden	Swedish national genomic surveillance program of SARS-CoV-2	The Public Health Agency of Sweden	Maximilian Riess et al
EPI_ISL_3791810	Sweden/10097446/2021	2021-07-22	Europe	Sweden	Swedish national genomic surveillance program of SARS-CoV-2	The Public Health Agency of Sweden	Maximilian Riess et al
EPI_ISL_3791806	Sweden/10097482/2021	2021-07-22	Europe	Sweden	Swedish national genomic surveillance program of SARS-CoV-2	The Public Health Agency of Sweden	Maximilian Riess et al
EPI_ISL_3791812	Sweden/10097489/2021	2021-07-22	Europe	Sweden	Swedish national genomic surveillance program of SARS-CoV-2	The Public Health Agency of Sweden	Maximilian Riess et al
EPI_ISL_3791808	Sweden/10097499/2021	2021-07-22	Europe	Sweden	Swedish national genomic surveillance program of SARS-CoV-2	The Public Health Agency of Sweden	Maximilian Riess et al
EPI_ISL_3792026	Sweden/10097506/2021	2021-07-23	Europe	Sweden	Swedish national genomic surveillance program of SARS-CoV-2	The Public Health Agency of Sweden	Maximilian Riess et al
EPI_ISL_3792034	Sweden/10097510/2021	2021-07-23	Europe	Sweden	Swedish national genomic surveillance program of SARS-CoV-2	The Public Health Agency of Sweden	Maximilian Riess et al
EPI_ISL_3792030	Sweden/10097552/2021	2021-07-23	Europe	Sweden	Swedish national genomic surveillance program of SARS-CoV-2	The Public Health Agency of Sweden	Maximilian Riess et al
EPI_ISL_3792022	Sweden/10097554/2021	2021-07-23	Europe	Sweden	Swedish national genomic surveillance program of SARS-CoV-2	The Public Health Agency of Sweden	Maximilian Riess et al
EPI_ISL_3792020	Sweden/10097557/2021	2021-07-23	Europe	Sweden	Swedish national genomic surveillance program of SARS-CoV-2	The Public Health Agency of Sweden	Maximilian Riess et al
EPI_ISL_3792024	Sweden/10097563/2021	2021-07-23	Europe	Sweden	Swedish national genomic surveillance program of SARS-CoV-2	The Public Health Agency of Sweden	Maximilian Riess et al
EPI_ISL_3792031	Sweden/10097565/2021	2021-07-23	Europe	Sweden	Swedish national genomic surveillance program of SARS-CoV-2	The Public Health Agency of Sweden	Maximilian Riess et al
EPI_ISL_3792028	Sweden/10097574/2021	2021-07-23	Europe	Sweden	Swedish national genomic surveillance program of SARS-CoV-2	The Public Health Agency of Sweden	Maximilian Riess et al
EPI_ISL_3792036	Sweden/10097588/2021	2021-07-23	Europe	Sweden	Swedish national genomic surveillance program of SARS-CoV-2	The Public Health Agency of Sweden	Maximilian Riess et al
EPI_ISL_3791253	Sweden/10097606/2021	2021-07-24	Europe	Sweden	Swedish national genomic surveillance program of SARS-CoV-2	The Public Health Agency of Sweden	Maximilian Riess et al
EPI_ISL_3791816	Sweden/10097613/2021	2021-07-24	Europe	Sweden	Swedish national genomic surveillance program of SARS-CoV-2	The Public Health Agency of Sweden	Maximilian Riess et al
EPI_ISL_3791255	Sweden/10097618/2021	2021-07-24	Europe	Sweden	Swedish national genomic surveillance program of SARS-CoV-2	The Public Health Agency of Sweden	Maximilian Riess et al
EPI_ISL_3791818	Sweden/10097641/2021	2021-07-24	Europe	Sweden	Swedish national genomic surveillance program of SARS-CoV-2	The Public Health Agency of Sweden	Maximilian Riess et al
EPI_ISL_3792044	Sweden/10097642/2021	2021-07-24	Europe	Sweden	Swedish national genomic surveillance program of SARS-CoV-2	The Public Health Agency of Sweden	Maximilian Riess et al
EPI_ISL_3791251	Sweden/10097649/2021	2021-07-24	Europe	Sweden	Swedish national genomic surveillance program of SARS-CoV-2	The Public Health Agency of Sweden	Maximilian Riess et al
EPI_ISL_3792048	Sweden/10097650/2021	2021-07-24	Europe	Sweden	Swedish national genomic surveillance program of SARS-CoV-2	The Public Health Agency of Sweden	Maximilian Riess et al
EPI_ISL_3792046	Sweden/10097661/2021	2021-07-24	Europe	Sweden	Swedish national genomic surveillance program of SARS-CoV-2	The Public Health Agency of Sweden	Maximilian Riess et al
EPI_ISL_3791863	Sweden/10097680/2021	2021-07-25	Europe	Sweden	Swedish national genomic surveillance program of SARS-CoV-2	The Public Health Agency of Sweden	Maximilian Riess et al
EPI_ISL_3791865	Sweden/10097681/2021	2021-07-25	Europe	Sweden	Swedish national genomic surveillance program of SARS-CoV-2	The Public Health Agency of Sweden	Maximilian Riess et al
EPI_ISL_3791869	Sweden/10097687/2021	2021-07-25	Europe	Sweden	Swedish national genomic surveillance program of SARS-CoV-2	The Public Health Agency of Sweden	Maximilian Riess et al
EPI_ISL_3791871	Sweden/10097720/2021	2021-07-25	Europe	Sweden	Swedish national genomic surveillance program of SARS-CoV-2	The Public Health Agency of Sweden	Maximilian Riess et al
EPI_ISL_3791874	Sweden/10097723/2021	2021-07-25	Europe	Sweden	Swedish national genomic surveillance program of SARS-CoV-2	The Public Health Agency of Sweden	Maximilian Riess et al
EPI_ISL_3791918	Sweden/10097741/2021	2021-07-26	Europe	Sweden	Swedish national genomic surveillance program of SARS-CoV-2	The Public Health Agency of Sweden	Maximilian Riess et al
EPI_ISL_3791920	Sweden/10097742/2021	2021-07-26	Europe	Sweden	Swedish national genomic surveillance program of SARS-CoV-2	The Public Health Agency of Sweden	Maximilian Riess et al
EPI_ISL_3791842	Sweden/10097755/2021	2021-07-26	Europe	Sweden	Swedish national genomic surveillance program of SARS-CoV-2	The Public Health Agency of Sweden	Maximilian Riess et al
EPI_ISL_3791922	Sweden/10097763/2021	2021-07-26	Europe	Sweden	Swedish national genomic surveillance program of SARS-CoV-2	The Public Health Agency of Sweden	Maximilian Riess et al
EPI_ISL_3791840	Sweden/10097769/2021	2021-07-26	Europe	Sweden	Swedish national genomic surveillance program of SARS-CoV-2	The Public Health Agency of Sweden	Maximilian Riess et al
EPI_ISL_3791933	Sweden/10097782/2021	2021-07-26	Europe	Sweden	Swedish national genomic surveillance program of SARS-CoV-2	The Public Health Agency of Sweden	Maximilian Riess et al
EPI_ISL_3791838	Sweden/10097813/2021	2021-07-26	Europe	Sweden	Swedish national genomic surveillance program of SARS-CoV-2	The Public Health Agency of Sweden	Maximilian Riess et al
EPI_ISL_3791929	Sweden/10097816/2021	2021-07-26	Europe	Sweden	Swedish national genomic surveillance program of SARS-CoV-2	The Public Health Agency of Sweden	Maximilian Riess et al
EPI_ISL_3791926	Sweden/10097823/2021	2021-07-26	Europe	Sweden	Swedish national genomic surveillance program of SARS-CoV-2	The Public Health Agency of Sweden	Maximilian Riess et al
EPI_ISL_3791935	Sweden/10097832/2021	2021-07-26	Europe	Sweden	Swedish national genomic surveillance program of SARS-CoV-2	The Public Health Agency of Sweden	Maximilian Riess et al
EPI_ISL_3791846	Sweden/10097841/2021	2021-07-26	Europe	Sweden	Swedish national genomic surveillance program of SARS-CoV-2	The Public Health Agency of Sweden	Maximilian Riess et al
EPI_ISL_3791924	Sweden/10097850/2021	2021-07-26	Europe	Sweden	Swedish national genomic surveillance program of SARS-CoV-2	The Public Health Agency of Sweden	Maximilian Riess et al
EPI_ISL_3791844	Sweden/10097855/2021	2021-07-26	Europe	Sweden	Swedish national genomic surveillance program of SARS-CoV-2	The Public Health Agency of Sweden	Maximilian Riess et al
EPI_ISL_3791930	Sweden/10097864/2021	2021-07-26	Europe	Sweden	Swedish national genomic surveillance program of SARS-CoV-2	The Public Health Agency of Sweden	Maximilian Riess et al
EPI_ISL_3782318	Sweden/10097874/2021	2021-07-27	Europe	Sweden	Swedish national genomic surveillance program of SARS-CoV-2	The Public Health Agency of Sweden	Maximilian Riess et al
EPI_ISL_3782299	Sweden/10097888/2021	2021-07-27	Europe	Sweden	Swedish national genomic surveillance program of SARS-CoV-2	The Public Health Agency of Sweden	Maximilian Riess et al
EPI_ISL_3782303	Sweden/10097889/2021	2021-07-27	Europe	Sweden	Swedish national genomic surveillance program of SARS-CoV-2	The Public Health Agency of Sweden	Maximilian Riess et al
EPI_ISL_3782322	Sweden/10097904/2021	2021-07-27	Europe	Sweden	Swedish national genomic surveillance program of SARS-CoV-2	The Public Health Agency of Sweden	Maximilian Riess et al
EPI_ISL_3782316	Sweden/10097909/2021	2021-07-27	Europe	Sweden	Swedish national genomic surveillance program of SARS-CoV-2	The Public Health Agency of Sweden	Maximilian Riess et al
EPI_ISL_3782286	Sweden/10097927/2021	2021-07-27	Europe	Sweden	Swedish national genomic surveillance program of SARS-CoV-2	The Public Health Agency of Sweden	Maximilian Riess et al
EPI_ISL_3782313	Sweden/10097932/2021	2021-07-27	Europe	Sweden	Swedish national genomic surveillance program of SARS-CoV-2	The Public Health Agency of Sweden	Maximilian Riess et al
EPI_ISL_3782305	Sweden/10097933/2021	2021-07-27	Europe	Sweden	Swedish national genomic surveillance program of SARS-CoV-2	The Public Health Agency of Sweden	Maximilian Riess et al
EPI_ISL_3782320	Sweden/10097936/2021	2021-07-27	Europe	Sweden	Swedish national genomic surveillance program of SARS-CoV-2	The Public Health Agency of Sweden	Maximilian Riess et al
EPI_ISL_3782301	Sweden/10097937/2021	2021-07-27	Europe	Sweden	Swedish national genomic surveillance program of SARS-CoV-2	The Public Health Agency of Sweden	Maximilian Riess et al
EPI_ISL_3782290	Sweden/10097938/2021	2021-07-27	Europe	Sweden	Swedish national genomic surveillance program of SARS-CoV-2	The Public Health Agency of Sweden	Maximilian Riess et al
EPI_ISL_3782311	Sweden/10097940/2021	2021-07-27	Europe	Sweden	Swedish national genomic surveillance program of SARS-CoV-2	The Public Health Agency of Sweden	Maximilian Riess et al
EPI_ISL_3782292	Sweden/10097942/2021	2021-07-27	Europe	Sweden	Swedish national genomic surveillance program of SARS-CoV-2	The Public Health Agency of Sweden	Maximilian Riess et al
EPI_ISL_3782288	Sweden/10097947/2021	2021-07-27	Europe	Sweden	Swedish national genomic surveillance program of SARS-CoV-2	The Public Health Agency of Sweden	Maximilian Riess et al
EPI_ISL_3782315	Sweden/10097956/2021	2021-07-27	Europe	Sweden	Swedish national genomic surveillance program of SARS-CoV-2	The Public Health Agency of Sweden	Maximilian Riess et al
EPI_ISL_3783085	Sweden/10097998/2021	2021-07-28	Europe	Sweden	Swedish national genomic surveillance program of SARS-CoV-2	The Public Health Agency of Sweden	Maximilian Riess et al
EPI_ISL_3783077	Sweden/10098002/2021	2021-07-28	Europe	Sweden	Swedish national genomic surveillance program of SARS-CoV-2	The Public Health Agency of Sweden	Maximilian Riess et al
EPI_ISL_3783051	Sweden/10098027/2021	2021-07-28	Europe	Sweden	Swedish national genomic surveillance program of SARS-CoV-2	The Public Health Agency of Sweden	Maximilian Riess et al
EPI_ISL_3783035	Sweden/10098043/2021	2021-07-28	Europe	Sweden	Swedish national genomic surveillance program of SARS-CoV-2	The Public Health Agency of Sweden	Maximilian Riess et al
EPI_ISL_3783073	Sweden/10098047/2021	2021-07-28	Europe	Sweden	Swedish national genomic surveillance program of SARS-CoV-2	The Public Health Agency of Sweden	Maximilian Riess et al
EPI_ISL_3783069	Sweden/10098053/2021	2021-07-28	Europe	Sweden	Swedish national genomic surveillance program of SARS-CoV-2	The Public Health Agency of Sweden	Maximilian Riess et al
EPI_ISL_3783030	Sweden/10098062/2021	2021-07-28	Europe	Sweden	Swedish national genomic surveillance program of SARS-CoV-2	The Public Health Agency of Sweden	Maximilian Riess et al
EPI_ISL_3783047	Sweden/10098069/2021	2021-07-28	Europe	Sweden	Swedish national genomic surveillance program of SARS-CoV-2	The Public Health Agency of Sweden	Maximilian Riess et al
EPI_ISL_3783081	Sweden/10098078/2021	2021-07-28	Europe	Sweden	Swedish national genomic surveillance program of SARS-CoV-2	The Public Health Agency of Sweden	Maximilian Riess et al
EPI_ISL_3783027	Sweden/10098086/2021	2021-07-28	Europe	Sweden	Swedish national genomic surveillance program of SARS-CoV-2	The Public Health Agency of Sweden	Maximilian Riess et al
EPI_ISL_3782987	Sweden/10098088/2021	2021-07-28	Europe	Sweden	Swedish national genomic surveillance program of SARS-CoV-2	The Public Health Agency of Sweden	Maximilian Riess et al
EPI_ISL_3783062	Sweden/10098089/2021	2021-07-28	Europe	Sweden	Swedish national genomic surveillance program of SARS-CoV-2	The Public Health Agency of Sweden	Maximilian Riess et al
EPI_ISL_3783054	Sweden/10098092/2021	2021-07-28	Europe	Sweden	Swedish national genomic surveillance program of SARS-CoV-2	The Public Health Agency of Sweden	Maximilian Riess et al
EPI_ISL_3783059	Sweden/10098096/2021	2021-07-28	Europe	Sweden	Swedish national genomic surveillance program of SARS-CoV-2	The Public Health Agency of Sweden	Maximilian Riess et al
EPI_ISL_3783039	Sweden/10098097/2021	2021-07-28	Europe	Sweden	Swedish national genomic surveillance program of SARS-CoV-2	The Public Health Agency of Sweden	Maximilian Riess et al
EPI_ISL_3783043	Sweden/10098113/2021	2021-07-28	Europe	Sweden	Swedish national genomic surveillance program of SARS-CoV-2	The Public Health Agency of Sweden	Maximilian Riess et al
EPI_ISL_3783065	Sweden/10098116/2021	2021-07-28	Europe	Sweden	Swedish national genomic surveillance program of SARS-CoV-2	The Public Health Agency of Sweden	Maximilian Riess et al
EPI_ISL_3782836	Sweden/10098133/2021	2021-07-29	Europe	Sweden	Swedish national genomic surveillance program of SARS-CoV-2	The Public Health Agency of Sweden	Maximilian Riess et al
EPI_ISL_3782284	Sweden/10098158/2021	2021-07-29	Europe	Sweden	Swedish national genomic surveillance program of SARS-CoV-2	The Public Health Agency of Sweden	Maximilian Riess et al
EPI_ISL_3782282	Sweden/10098161/2021	2021-07-29	Europe	Sweden	Swedish national genomic surveillance program of SARS-CoV-2	The Public Health Agency of Sweden	Maximilian Riess et al
EPI_ISL_3782843	Sweden/10098162/2021	2021-07-29	Europe	Sweden	Swedish national genomic surveillance program of SARS-CoV-2	The Public Health Agency of Sweden	Maximilian Riess et al
EPI_ISL_3782839	Sweden/10098163/2021	2021-07-29	Europe	Sweden	Swedish national genomic surveillance program of SARS-CoV-2	The Public Health Agency of Sweden	Maximilian Riess et al
EPI_ISL_3782274	Sweden/10098174/2021	2021-07-29	Europe	Sweden	Swedish national genomic surveillance program of SARS-CoV-2	The Public Health Agency of Sweden	Maximilian Riess et al
EPI_ISL_3782833	Sweden/10098175/2021	2021-07-29	Europe	Sweden	Swedish national genomic surveillance program of SARS-CoV-2	The Public Health Agency of Sweden	Maximilian Riess et al
EPI_ISL_3782280	Sweden/10098177/2021	2021-07-29	Europe	Sweden	Swedish national genomic surveillance program of SARS-CoV-2	The Public Health Agency of Sweden	Maximilian Riess et al
EPI_ISL_3782272	Sweden/10098188/2021	2021-07-29	Europe	Sweden	Swedish national genomic surveillance program of SARS-CoV-2	The Public Health Agency of Sweden	Maximilian Riess et al
EPI_ISL_3782276	Sweden/10098195/2021	2021-07-29	Europe	Sweden	Swedish national genomic surveillance program of SARS-CoV-2	The Public Health Agency of Sweden	Maximilian Riess et al
EPI_ISL_3782278	Sweden/10098198/2021	2021-07-29	Europe	Sweden	Swedish national genomic surveillance program of SARS-CoV-2	The Public Health Agency of Sweden	Maximilian Riess et al
EPI_ISL_3782984	Sweden/10098234/2021	2021-07-30	Europe	Sweden	Swedish national genomic surveillance program of SARS-CoV-2	The Public Health Agency of Sweden	Maximilian Riess et al
EPI_ISL_3782977	Sweden/10098261/2021	2021-07-30	Europe	Sweden	Swedish national genomic surveillance program of SARS-CoV-2	The Public Health Agency of Sweden	Maximilian Riess et al
EPI_ISL_3782424	Sweden/10098262/2021	2021-07-30	Europe	Sweden	Swedish national genomic surveillance program of SARS-CoV-2	The Public Health Agency of Sweden	Maximilian Riess et al
EPI_ISL_3782970	Sweden/10098270/2021	2021-07-30	Europe	Sweden	Swedish national genomic surveillance program of SARS-CoV-2	The Public Health Agency of Sweden	Maximilian Riess et al
EPI_ISL_3782965	Sweden/10098282/2021	2021-07-30	Europe	Sweden	Swedish national genomic surveillance program of SARS-CoV-2	The Public Health Agency of Sweden	Maximilian Riess et al
EPI_ISL_3782427	Sweden/10098287/2021	2021-07-30	Europe	Sweden	Swedish national genomic surveillance program of SARS-CoV-2	The Public Health Agency of Sweden	Maximilian Riess et al
EPI_ISL_3782963	Sweden/10098289/2021	2021-07-30	Europe	Sweden	Swedish national genomic surveillance program of SARS-CoV-2	The Public Health Agency of Sweden	Maximilian Riess et al
EPI_ISL_3782982	Sweden/10098299/2021	2021-07-30	Europe	Sweden	Swedish national genomic surveillance program of SARS-CoV-2	The Public Health Agency of Sweden	Maximilian Riess et al
EPI_ISL_3782967	Sweden/10098300/2021	2021-07-30	Europe	Sweden	Swedish national genomic surveillance program of SARS-CoV-2	The Public Health Agency of Sweden	Maximilian Riess et al
EPI_ISL_3782976	Sweden/10098314/2021	2021-07-30	Europe	Sweden	Swedish national genomic surveillance program of SARS-CoV-2	The Public Health Agency of Sweden	Maximilian Riess et al
EPI_ISL_3782430	Sweden/10098323/2021	2021-07-30	Europe	Sweden	Swedish national genomic surveillance program of SARS-CoV-2	The Public Health Agency of Sweden	Maximilian Riess et al
EPI_ISL_3782473	Sweden/10098337/2021	2021-07-31	Europe	Sweden	Swedish national genomic surveillance program of SARS-CoV-2	The Public Health Agency of Sweden	Maximilian Riess et al
EPI_ISL_3782479	Sweden/10098351/2021	2021-07-31	Europe	Sweden	Swedish national genomic surveillance program of SARS-CoV-2	The Public Health Agency of Sweden	Maximilian Riess et al
EPI_ISL_3782476	Sweden/10098358/2021	2021-07-31	Europe	Sweden	Swedish national genomic surveillance program of SARS-CoV-2	The Public Health Agency of Sweden	Maximilian Riess et al
EPI_ISL_3782470	Sweden/10098387/2021	2021-07-31	Europe	Sweden	Swedish national genomic surveillance program of SARS-CoV-2	The Public Health Agency of Sweden	Maximilian Riess et al
EPI_ISL_3782601	Sweden/10098393/2021	2021-08-01	Europe	Sweden	Swedish national genomic surveillance program of SARS-CoV-2	The Public Health Agency of Sweden	Maximilian Riess et al
EPI_ISL_3782604	Sweden/10098408/2021	2021-08-01	Europe	Sweden	Swedish national genomic surveillance program of SARS-CoV-2	The Public Health Agency of Sweden	Maximilian Riess et al
EPI_ISL_3782597	Sweden/10098436/2021	2021-08-01	Europe	Sweden	Swedish national genomic surveillance program of SARS-CoV-2	The Public Health Agency of Sweden	Maximilian Riess et al
EPI_ISL_3782593	Sweden/10098440/2021	2021-08-01	Europe	Sweden	Swedish national genomic surveillance program of SARS-CoV-2	The Public Health Agency of Sweden	Maximilian Riess et al
EPI_ISL_3782598	Sweden/10098453/2021	2021-08-01	Europe	Sweden	Swedish national genomic surveillance program of SARS-CoV-2	The Public Health Agency of Sweden	Maximilian Riess et al
EPI_ISL_3782591	Sweden/10098455/2021	2021-08-01	Europe	Sweden	Swedish national genomic surveillance program of SARS-CoV-2	The Public Health Agency of Sweden	Maximilian Riess et al
EPI_ISL_3782587	Sweden/10098458/2021	2021-08-01	Europe	Sweden	Swedish national genomic surveillance program of SARS-CoV-2	The Public Health Agency of Sweden	Maximilian Riess et al
EPI_ISL_3782771	Sweden/10098512/2021	2021-08-02	Europe	Sweden	Swedish national genomic surveillance program of SARS-CoV-2	The Public Health Agency of Sweden	Maximilian Riess et al
EPI_ISL_3782777	Sweden/10098515/2021	2021-08-02	Europe	Sweden	Swedish national genomic surveillance program of SARS-CoV-2	The Public Health Agency of Sweden	Maximilian Riess et al
EPI_ISL_1619925	Sweden/1009852383/2021	2021-02-18	Europe	Sweden	Swedish national genomic surveillance program of SARS-CoV-2	The Public Health Agency of Sweden	Swedish national genomic surveillance program of SARS-CoV-2 et al
EPI_ISL_3782779	Sweden/10098544/2021	2021-08-02	Europe	Sweden	Swedish national genomic surveillance program of SARS-CoV-2	The Public Health Agency of Sweden	Maximilian Riess et al
EPI_ISL_3782765	Sweden/10098566/2021	2021-08-02	Europe	Sweden	Swedish national genomic surveillance program of SARS-CoV-2	The Public Health Agency of Sweden	Maximilian Riess et al
EPI_ISL_3782793	Sweden/10098569/2021	2021-08-02	Europe	Sweden	Swedish national genomic surveillance program of SARS-CoV-2	The Public Health Agency of Sweden	Maximilian Riess et al
EPI_ISL_1832043	Sweden/1009857564/2021	2021-02-10	Europe	Sweden	Swedish national genomic surveillance program of SARS-CoV-2	The Public Health Agency of Sweden	Maximilian Riess et al
EPI_ISL_3782790	Sweden/10098583/2021	2021-08-02	Europe	Sweden	Swedish national genomic surveillance program of SARS-CoV-2	The Public Health Agency of Sweden	Maximilian Riess et al
EPI_ISL_3782768	Sweden/10098593/2021	2021-08-02	Europe	Sweden	Swedish national genomic surveillance program of SARS-CoV-2	The Public Health Agency of Sweden	Maximilian Riess et al
EPI_ISL_3782444	Sweden/10098600/2021	2021-08-02	Europe	Sweden	Swedish national genomic surveillance program of SARS-CoV-2	The Public Health Agency of Sweden	Maximilian Riess et al
EPI_ISL_3782788	Sweden/10098607/2021	2021-08-02	Europe	Sweden	Swedish national genomic surveillance program of SARS-CoV-2	The Public Health Agency of Sweden	Maximilian Riess et al
EPI_ISL_3782785	Sweden/10098608/2021	2021-08-02	Europe	Sweden	Swedish national genomic surveillance program of SARS-CoV-2	The Public Health Agency of Sweden	Maximilian Riess et al
EPI_ISL_3782782	Sweden/10098610/2021	2021-08-02	Europe	Sweden	Swedish national genomic surveillance program of SARS-CoV-2	The Public Health Agency of Sweden	Maximilian Riess et al
EPI_ISL_3782774	Sweden/10098617/2021	2021-08-02	Europe	Sweden	Swedish national genomic surveillance program of SARS-CoV-2	The Public Health Agency of Sweden	Maximilian Riess et al
EPI_ISL_3782549	Sweden/10098680/2021	2021-08-03	Europe	Sweden	Swedish national genomic surveillance program of SARS-CoV-2	The Public Health Agency of Sweden	Maximilian Riess et al
EPI_ISL_3782542	Sweden/10098684/2021	2021-08-03	Europe	Sweden	Swedish national genomic surveillance program of SARS-CoV-2	The Public Health Agency of Sweden	Maximilian Riess et al
EPI_ISL_3782501	Sweden/10098695/2021	2021-08-03	Europe	Sweden	Swedish national genomic surveillance program of SARS-CoV-2	The Public Health Agency of Sweden	Maximilian Riess et al
EPI_ISL_3782493	Sweden/10098696/2021	2021-08-03	Europe	Sweden	Swedish national genomic surveillance program of SARS-CoV-2	The Public Health Agency of Sweden	Maximilian Riess et al
EPI_ISL_3782539	Sweden/10098707/2021	2021-08-03	Europe	Sweden	Swedish national genomic surveillance program of SARS-CoV-2	The Public Health Agency of Sweden	Maximilian Riess et al
EPI_ISL_3782558	Sweden/10098737/2021	2021-08-03	Europe	Sweden	Swedish national genomic surveillance program of SARS-CoV-2	The Public Health Agency of Sweden	Maximilian Riess et al
EPI_ISL_3782497	Sweden/10098742/2021	2021-08-03	Europe	Sweden	Swedish national genomic surveillance program of SARS-CoV-2	The Public Health Agency of Sweden	Maximilian Riess et al
EPI_ISL_3782552	Sweden/10098750/2021	2021-08-03	Europe	Sweden	Swedish national genomic surveillance program of SARS-CoV-2	The Public Health Agency of Sweden	Maximilian Riess et al
EPI_ISL_3782555	Sweden/10098753/2021	2021-08-03	Europe	Sweden	Swedish national genomic surveillance program of SARS-CoV-2	The Public Health Agency of Sweden	Maximilian Riess et al
EPI_ISL_3782545	Sweden/10098776/2021	2021-08-03	Europe	Sweden	Swedish national genomic surveillance program of SARS-CoV-2	The Public Health Agency of Sweden	Maximilian Riess et al
EPI_ISL_3782495	Sweden/10098786/2021	2021-08-03	Europe	Sweden	Swedish national genomic surveillance program of SARS-CoV-2	The Public Health Agency of Sweden	Maximilian Riess et al
EPI_ISL_3782375	Sweden/10098822/2021	2021-08-04	Europe	Sweden	Swedish national genomic surveillance program of SARS-CoV-2	The Public Health Agency of Sweden	Maximilian Riess et al
EPI_ISL_3782382	Sweden/10098866/2021	2021-08-04	Europe	Sweden	Swedish national genomic surveillance program of SARS-CoV-2	The Public Health Agency of Sweden	Maximilian Riess et al
EPI_ISL_3782378	Sweden/10098887/2021	2021-08-04	Europe	Sweden	Swedish national genomic surveillance program of SARS-CoV-2	The Public Health Agency of Sweden	Maximilian Riess et al
EPI_ISL_3783154	Sweden/10098907/2021	2021-08-04	Europe	Sweden	Swedish national genomic surveillance program of SARS-CoV-2	The Public Health Agency of Sweden	Maximilian Riess et al
EPI_ISL_3782381	Sweden/10098910/2021	2021-08-04	Europe	Sweden	Swedish national genomic surveillance program of SARS-CoV-2	The Public Health Agency of Sweden	Maximilian Riess et al
EPI_ISL_3782398	Sweden/10098913/2021	2021-08-04	Europe	Sweden	Swedish national genomic surveillance program of SARS-CoV-2	The Public Health Agency of Sweden	Maximilian Riess et al
EPI_ISL_3782395	Sweden/10098924/2021	2021-08-04	Europe	Sweden	Swedish national genomic surveillance program of SARS-CoV-2	The Public Health Agency of Sweden	Maximilian Riess et al
EPI_ISL_3782386	Sweden/10098925/2021	2021-08-04	Europe	Sweden	Swedish national genomic surveillance program of SARS-CoV-2	The Public Health Agency of Sweden	Maximilian Riess et al
EPI_ISL_3783156	Sweden/10098929/2021	2021-08-04	Europe	Sweden	Swedish national genomic surveillance program of SARS-CoV-2	The Public Health Agency of Sweden	Maximilian Riess et al
EPI_ISL_3782401	Sweden/10098948/2021	2021-08-04	Europe	Sweden	Swedish national genomic surveillance program of SARS-CoV-2	The Public Health Agency of Sweden	Maximilian Riess et al
EPI_ISL_3782392	Sweden/10098952/2021	2021-08-04	Europe	Sweden	Swedish national genomic surveillance program of SARS-CoV-2	The Public Health Agency of Sweden	Maximilian Riess et al
EPI_ISL_3783116	Sweden/10098961/2021	2021-08-04	Europe	Sweden	Swedish national genomic surveillance program of SARS-CoV-2	The Public Health Agency of Sweden	Maximilian Riess et al
EPI_ISL_3782757	Sweden/10098966/2021	2021-08-05	Europe	Sweden	Swedish national genomic surveillance program of SARS-CoV-2	The Public Health Agency of Sweden	Maximilian Riess et al
EPI_ISL_3782767	Sweden/10099014/2021	2021-08-05	Europe	Sweden	Swedish national genomic surveillance program of SARS-CoV-2	The Public Health Agency of Sweden	Maximilian Riess et al
EPI_ISL_3782770	Sweden/10099016/2021	2021-08-05	Europe	Sweden	Swedish national genomic surveillance program of SARS-CoV-2	The Public Health Agency of Sweden	Maximilian Riess et al
EPI_ISL_3782761	Sweden/10099024/2021	2021-08-05	Europe	Sweden	Swedish national genomic surveillance program of SARS-CoV-2	The Public Health Agency of Sweden	Maximilian Riess et al
EPI_ISL_3782759	Sweden/10099026/2021	2021-08-05	Europe	Sweden	Swedish national genomic surveillance program of SARS-CoV-2	The Public Health Agency of Sweden	Maximilian Riess et al
EPI_ISL_3782772	Sweden/10099038/2021	2021-08-05	Europe	Sweden	Swedish national genomic surveillance program of SARS-CoV-2	The Public Health Agency of Sweden	Maximilian Riess et al
EPI_ISL_3782626	Sweden/10099072/2021	2021-08-05	Europe	Sweden	Swedish national genomic surveillance program of SARS-CoV-2	The Public Health Agency of Sweden	Maximilian Riess et al
EPI_ISL_3782754	Sweden/10099081/2021	2021-08-05	Europe	Sweden	Swedish national genomic surveillance program of SARS-CoV-2	The Public Health Agency of Sweden	Maximilian Riess et al
EPI_ISL_3782961	Sweden/10099103/2021	2021-08-06	Europe	Sweden	Swedish national genomic surveillance program of SARS-CoV-2	The Public Health Agency of Sweden	Maximilian Riess et al
EPI_ISL_3782943	Sweden/10099120/2021	2021-08-06	Europe	Sweden	Swedish national genomic surveillance program of SARS-CoV-2	The Public Health Agency of Sweden	Maximilian Riess et al
EPI_ISL_3782958	Sweden/10099166/2021	2021-08-06	Europe	Sweden	Swedish national genomic surveillance program of SARS-CoV-2	The Public Health Agency of Sweden	Maximilian Riess et al
EPI_ISL_3782949	Sweden/10099173/2021	2021-08-06	Europe	Sweden	Swedish national genomic surveillance program of SARS-CoV-2	The Public Health Agency of Sweden	Maximilian Riess et al
EPI_ISL_3782800	Sweden/10099183/2021	2021-08-06	Europe	Sweden	Swedish national genomic surveillance program of SARS-CoV-2	The Public Health Agency of Sweden	Maximilian Riess et al
EPI_ISL_3782952	Sweden/10099184/2021	2021-08-06	Europe	Sweden	Swedish national genomic surveillance program of SARS-CoV-2	The Public Health Agency of Sweden	Maximilian Riess et al
EPI_ISL_3782797	Sweden/10099193/2021	2021-08-06	Europe	Sweden	Swedish national genomic surveillance program of SARS-CoV-2	The Public Health Agency of Sweden	Maximilian Riess et al
EPI_ISL_3782946	Sweden/10099208/2021	2021-08-06	Europe	Sweden	Swedish national genomic surveillance program of SARS-CoV-2	The Public Health Agency of Sweden	Maximilian Riess et al
EPI_ISL_3782955	Sweden/10099214/2021	2021-08-06	Europe	Sweden	Swedish national genomic surveillance program of SARS-CoV-2	The Public Health Agency of Sweden	Maximilian Riess et al
EPI_ISL_3782803	Sweden/10099224/2021	2021-08-06	Europe	Sweden	Swedish national genomic surveillance program of SARS-CoV-2	The Public Health Agency of Sweden	Maximilian Riess et al
EPI_ISL_3783923	Sweden/10099236/2021	2021-08-07	Europe	Sweden	Swedish national genomic surveillance program of SARS-CoV-2	The Public Health Agency of Sweden	Maximilian Riess et al
EPI_ISL_3783926	Sweden/10099278/2021	2021-08-07	Europe	Sweden	Swedish national genomic surveillance program of SARS-CoV-2	The Public Health Agency of Sweden	Maximilian Riess et al
EPI_ISL_3783932	Sweden/10099292/2021	2021-08-07	Europe	Sweden	Swedish national genomic surveillance program of SARS-CoV-2	The Public Health Agency of Sweden	Maximilian Riess et al
EPI_ISL_3783937	Sweden/10099300/2021	2021-08-07	Europe	Sweden	Swedish national genomic surveillance program of SARS-CoV-2	The Public Health Agency of Sweden	Maximilian Riess et al
EPI_ISL_3783943	Sweden/10099306/2021	2021-08-07	Europe	Sweden	Swedish national genomic surveillance program of SARS-CoV-2	The Public Health Agency of Sweden	Maximilian Riess et al
EPI_ISL_3783948	Sweden/10099315/2021	2021-08-07	Europe	Sweden	Swedish national genomic surveillance program of SARS-CoV-2	The Public Health Agency of Sweden	Maximilian Riess et al
EPI_ISL_3783953	Sweden/10099332/2021	2021-08-08	Europe	Sweden	Swedish national genomic surveillance program of SARS-CoV-2	The Public Health Agency of Sweden	Maximilian Riess et al
EPI_ISL_3783958	Sweden/10099344/2021	2021-08-08	Europe	Sweden	Swedish national genomic surveillance program of SARS-CoV-2	The Public Health Agency of Sweden	Maximilian Riess et al
EPI_ISL_3783967	Sweden/10099387/2021	2021-08-08	Europe	Sweden	Swedish national genomic surveillance program of SARS-CoV-2	The Public Health Agency of Sweden	Maximilian Riess et al
EPI_ISL_3783975	Sweden/10099416/2021	2021-08-09	Europe	Sweden	Swedish national genomic surveillance program of SARS-CoV-2	The Public Health Agency of Sweden	Maximilian Riess et al
EPI_ISL_3783979	Sweden/10099461/2021	2021-08-09	Europe	Sweden	Swedish national genomic surveillance program of SARS-CoV-2	The Public Health Agency of Sweden	Maximilian Riess et al
EPI_ISL_3783984	Sweden/10099462/2021	2021-08-09	Europe	Sweden	Swedish national genomic surveillance program of SARS-CoV-2	The Public Health Agency of Sweden	Maximilian Riess et al
EPI_ISL_3783990	Sweden/10099491/2021	2021-08-09	Europe	Sweden	Swedish national genomic surveillance program of SARS-CoV-2	The Public Health Agency of Sweden	Maximilian Riess et al
EPI_ISL_3783994	Sweden/10099493/2021	2021-08-09	Europe	Sweden	Swedish national genomic surveillance program of SARS-CoV-2	The Public Health Agency of Sweden	Maximilian Riess et al
EPI_ISL_3784000	Sweden/10099494/2021	2021-08-09	Europe	Sweden	Swedish national genomic surveillance program of SARS-CoV-2	The Public Health Agency of Sweden	Maximilian Riess et al
EPI_ISL_3784003	Sweden/10099533/2021	2021-08-09	Europe	Sweden	Swedish national genomic surveillance program of SARS-CoV-2	The Public Health Agency of Sweden	Maximilian Riess et al
EPI_ISL_3784007	Sweden/10099561/2021	2021-08-10	Europe	Sweden	Swedish national genomic surveillance program of SARS-CoV-2	The Public Health Agency of Sweden	Maximilian Riess et al
EPI_ISL_3784014	Sweden/10099562/2021	2021-08-10	Europe	Sweden	Swedish national genomic surveillance program of SARS-CoV-2	The Public Health Agency of Sweden	Maximilian Riess et al
EPI_ISL_3784017	Sweden/10099563/2021	2021-08-10	Europe	Sweden	Swedish national genomic surveillance program of SARS-CoV-2	The Public Health Agency of Sweden	Maximilian Riess et al
EPI_ISL_3784023	Sweden/10099591/2021	2021-08-10	Europe	Sweden	Swedish national genomic surveillance program of SARS-CoV-2	The Public Health Agency of Sweden	Maximilian Riess et al
EPI_ISL_3784028	Sweden/10099599/2021	2021-08-10	Europe	Sweden	Swedish national genomic surveillance program of SARS-CoV-2	The Public Health Agency of Sweden	Maximilian Riess et al
EPI_ISL_3784034	Sweden/10099603/2021	2021-08-10	Europe	Sweden	Swedish national genomic surveillance program of SARS-CoV-2	The Public Health Agency of Sweden	Maximilian Riess et al
EPI_ISL_3784042	Sweden/10099644/2021	2021-08-10	Europe	Sweden	Swedish national genomic surveillance program of SARS-CoV-2	The Public Health Agency of Sweden	Maximilian Riess et al
EPI_ISL_3784047	Sweden/10099655/2021	2021-08-10	Europe	Sweden	Swedish national genomic surveillance program of SARS-CoV-2	The Public Health Agency of Sweden	Maximilian Riess et al
EPI_ISL_3784053	Sweden/10099666/2021	2021-08-10	Europe	Sweden	Swedish national genomic surveillance program of SARS-CoV-2	The Public Health Agency of Sweden	Maximilian Riess et al
EPI_ISL_3784059	Sweden/10099667/2021	2021-08-10	Europe	Sweden	Swedish national genomic surveillance program of SARS-CoV-2	The Public Health Agency of Sweden	Maximilian Riess et al
EPI_ISL_3784064	Sweden/10099681/2021	2021-08-10	Europe	Sweden	Swedish national genomic surveillance program of SARS-CoV-2	The Public Health Agency of Sweden	Maximilian Riess et al
EPI_ISL_3784070	Sweden/10099688/2021	2021-08-10	Europe	Sweden	Swedish national genomic surveillance program of SARS-CoV-2	The Public Health Agency of Sweden	Maximilian Riess et al
EPI_ISL_3784076	Sweden/10099696/2021	2021-08-10	Europe	Sweden	Swedish national genomic surveillance program of SARS-CoV-2	The Public Health Agency of Sweden	Maximilian Riess et al
EPI_ISL_3784086	Sweden/10099720/2021	2021-08-10	Europe	Sweden	Swedish national genomic surveillance program of SARS-CoV-2	The Public Health Agency of Sweden	Maximilian Riess et al
EPI_ISL_3784093	Sweden/10099738/2021	2021-08-11	Europe	Sweden	Swedish national genomic surveillance program of SARS-CoV-2	The Public Health Agency of Sweden	Maximilian Riess et al
EPI_ISL_3784097	Sweden/10099750/2021	2021-08-11	Europe	Sweden	Swedish national genomic surveillance program of SARS-CoV-2	The Public Health Agency of Sweden	Maximilian Riess et al
EPI_ISL_3784103	Sweden/10099754/2021	2021-08-11	Europe	Sweden	Swedish national genomic surveillance program of SARS-CoV-2	The Public Health Agency of Sweden	Maximilian Riess et al
EPI_ISL_3784110	Sweden/10099763/2021	2021-08-11	Europe	Sweden	Swedish national genomic surveillance program of SARS-CoV-2	The Public Health Agency of Sweden	Maximilian Riess et al
EPI_ISL_3784113	Sweden/10099766/2021	2021-08-11	Europe	Sweden	Swedish national genomic surveillance program of SARS-CoV-2	The Public Health Agency of Sweden	Maximilian Riess et al
EPI_ISL_3784119	Sweden/10099781/2021	2021-08-11	Europe	Sweden	Swedish national genomic surveillance program of SARS-CoV-2	The Public Health Agency of Sweden	Maximilian Riess et al
EPI_ISL_3784125	Sweden/10099783/2021	2021-08-11	Europe	Sweden	Swedish national genomic surveillance program of SARS-CoV-2	The Public Health Agency of Sweden	Maximilian Riess et al
EPI_ISL_3784129	Sweden/10099785/2021	2021-08-11	Europe	Sweden	Swedish national genomic surveillance program of SARS-CoV-2	The Public Health Agency of Sweden	Maximilian Riess et al
EPI_ISL_3784133	Sweden/10099809/2021	2021-08-11	Europe	Sweden	Swedish national genomic surveillance program of SARS-CoV-2	The Public Health Agency of Sweden	Maximilian Riess et al
EPI_ISL_3784138	Sweden/10099841/2021	2021-08-11	Europe	Sweden	Swedish national genomic surveillance program of SARS-CoV-2	The Public Health Agency of Sweden	Maximilian Riess et al
EPI_ISL_3784144	Sweden/10099846/2021	2021-08-11	Europe	Sweden	Swedish national genomic surveillance program of SARS-CoV-2	The Public Health Agency of Sweden	Maximilian Riess et al
EPI_ISL_3784149	Sweden/10099850/2021	2021-08-11	Europe	Sweden	Swedish national genomic surveillance program of SARS-CoV-2	The Public Health Agency of Sweden	Maximilian Riess et al
EPI_ISL_3784154	Sweden/10099854/2021	2021-08-11	Europe	Sweden	Swedish national genomic surveillance program of SARS-CoV-2	The Public Health Agency of Sweden	Maximilian Riess et al
EPI_ISL_3784159	Sweden/10099855/2021	2021-08-11	Europe	Sweden	Swedish national genomic surveillance program of SARS-CoV-2	The Public Health Agency of Sweden	Maximilian Riess et al
EPI_ISL_3784164	Sweden/10099862/2021	2021-08-11	Europe	Sweden	Swedish national genomic surveillance program of SARS-CoV-2	The Public Health Agency of Sweden	Maximilian Riess et al
EPI_ISL_3784168	Sweden/10099876/2021	2021-08-11	Europe	Sweden	Swedish national genomic surveillance program of SARS-CoV-2	The Public Health Agency of Sweden	Maximilian Riess et al
EPI_ISL_3784173	Sweden/10099883/2021	2021-08-11	Europe	Sweden	Swedish national genomic surveillance program of SARS-CoV-2	The Public Health Agency of Sweden	Maximilian Riess et al
EPI_ISL_3784178	Sweden/10099885/2021	2021-08-11	Europe	Sweden	Swedish national genomic surveillance program of SARS-CoV-2	The Public Health Agency of Sweden	Maximilian Riess et al
EPI_ISL_3784182	Sweden/10099887/2021	2021-08-11	Europe	Sweden	Swedish national genomic surveillance program of SARS-CoV-2	The Public Health Agency of Sweden	Maximilian Riess et al
EPI_ISL_3784186	Sweden/10099931/2021	2021-08-12	Europe	Sweden	Swedish national genomic surveillance program of SARS-CoV-2	The Public Health Agency of Sweden	Maximilian Riess et al
EPI_ISL_3784192	Sweden/10099963/2021	2021-08-12	Europe	Sweden	Swedish national genomic surveillance program of SARS-CoV-2	The Public Health Agency of Sweden	Maximilian Riess et al
EPI_ISL_4852493	Sweden/10100028/2021	2021-08-12	Europe	Sweden	Swedish national genomic surveillance program of SARS-CoV-2	The Public Health Agency of Sweden	Maximilian Riess et al
EPI_ISL_3984854	Sweden/10100092/2021	2021-08-13	Europe	Sweden	Swedish national genomic surveillance program of SARS-CoV-2	The Public Health Agency of Sweden	Maximilian Riess et al
EPI_ISL_3784197	Sweden/10100104/2021	2021-08-13	Europe	Sweden	Swedish national genomic surveillance program of SARS-CoV-2	The Public Health Agency of Sweden	Maximilian Riess et al
EPI_ISL_3784202	Sweden/10100125/2021	2021-08-13	Europe	Sweden	Swedish national genomic surveillance program of SARS-CoV-2	The Public Health Agency of Sweden	Maximilian Riess et al
EPI_ISL_3784207	Sweden/10100127/2021	2021-08-13	Europe	Sweden	Swedish national genomic surveillance program of SARS-CoV-2	The Public Health Agency of Sweden	Maximilian Riess et al
EPI_ISL_3784213	Sweden/10100131/2021	2021-08-13	Europe	Sweden	Swedish national genomic surveillance program of SARS-CoV-2	The Public Health Agency of Sweden	Maximilian Riess et al
EPI_ISL_3784219	Sweden/10100163/2021	2021-08-13	Europe	Sweden	Swedish national genomic surveillance program of SARS-CoV-2	The Public Health Agency of Sweden	Maximilian Riess et al
EPI_ISL_3784227	Sweden/10100202/2021	2021-08-13	Europe	Sweden	Swedish national genomic surveillance program of SARS-CoV-2	The Public Health Agency of Sweden	Maximilian Riess et al
EPI_ISL_3784231	Sweden/10100208/2021	2021-08-13	Europe	Sweden	Swedish national genomic surveillance program of SARS-CoV-2	The Public Health Agency of Sweden	Maximilian Riess et al
EPI_ISL_3984288	Sweden/10100218/2021	2021-08-14	Europe	Sweden	Swedish national genomic surveillance program of SARS-CoV-2	The Public Health Agency of Sweden	Maximilian Riess et al
EPI_ISL_3784236	Sweden/10100234/2021	2021-08-14	Europe	Sweden	Swedish national genomic surveillance program of SARS-CoV-2	The Public Health Agency of Sweden	Maximilian Riess et al
EPI_ISL_3784242	Sweden/10100236/2021	2021-08-14	Europe	Sweden	Swedish national genomic surveillance program of SARS-CoV-2	The Public Health Agency of Sweden	Maximilian Riess et al
EPI_ISL_3784247	Sweden/10100242/2021	2021-08-14	Europe	Sweden	Swedish national genomic surveillance program of SARS-CoV-2	The Public Health Agency of Sweden	Maximilian Riess et al
EPI_ISL_3784252	Sweden/10100255/2021	2021-08-14	Europe	Sweden	Swedish national genomic surveillance program of SARS-CoV-2	The Public Health Agency of Sweden	Maximilian Riess et al
EPI_ISL_3784256	Sweden/10100260/2021	2021-08-14	Europe	Sweden	Swedish national genomic surveillance program of SARS-CoV-2	The Public Health Agency of Sweden	Maximilian Riess et al
EPI_ISL_3784261	Sweden/10100268/2021	2021-08-14	Europe	Sweden	Swedish national genomic surveillance program of SARS-CoV-2	The Public Health Agency of Sweden	Maximilian Riess et al
EPI_ISL_3784267	Sweden/10100280/2021	2021-08-14	Europe	Sweden	Swedish national genomic surveillance program of SARS-CoV-2	The Public Health Agency of Sweden	Maximilian Riess et al
EPI_ISL_3984289	Sweden/10100284/2021	2021-08-14	Europe	Sweden	Swedish national genomic surveillance program of SARS-CoV-2	The Public Health Agency of Sweden	Maximilian Riess et al
EPI_ISL_3984353	Sweden/10100298/2021	2021-08-14	Europe	Sweden	Swedish national genomic surveillance program of SARS-CoV-2	The Public Health Agency of Sweden	Maximilian Riess et al
EPI_ISL_3784272	Sweden/10100307/2021	2021-08-14	Europe	Sweden	Swedish national genomic surveillance program of SARS-CoV-2	The Public Health Agency of Sweden	Maximilian Riess et al
EPI_ISL_3984327	Sweden/10100330/2021	2021-08-15	Europe	Sweden	Swedish national genomic surveillance program of SARS-CoV-2	The Public Health Agency of Sweden	Maximilian Riess et al
EPI_ISL_3984332	Sweden/10100351/2021	2021-08-15	Europe	Sweden	Swedish national genomic surveillance program of SARS-CoV-2	The Public Health Agency of Sweden	Maximilian Riess et al
EPI_ISL_3984299	Sweden/10100354/2021	2021-08-15	Europe	Sweden	Swedish national genomic surveillance program of SARS-CoV-2	The Public Health Agency of Sweden	Maximilian Riess et al
EPI_ISL_3984326	Sweden/10100358/2021	2021-08-15	Europe	Sweden	Swedish national genomic surveillance program of SARS-CoV-2	The Public Health Agency of Sweden	Maximilian Riess et al
EPI_ISL_3984328	Sweden/10100367/2021	2021-08-15	Europe	Sweden	Swedish national genomic surveillance program of SARS-CoV-2	The Public Health Agency of Sweden	Maximilian Riess et al
EPI_ISL_3984354	Sweden/10100371/2021	2021-08-15	Europe	Sweden	Swedish national genomic surveillance program of SARS-CoV-2	The Public Health Agency of Sweden	Maximilian Riess et al
EPI_ISL_3984333	Sweden/10100372/2021	2021-08-15	Europe	Sweden	Swedish national genomic surveillance program of SARS-CoV-2	The Public Health Agency of Sweden	Maximilian Riess et al
EPI_ISL_4852405	Sweden/10100425/2021	2021-08-16	Europe	Sweden	Swedish national genomic surveillance program of SARS-CoV-2	The Public Health Agency of Sweden	Maximilian Riess et al
EPI_ISL_3984880	Sweden/10100463/2021	2021-08-16	Europe	Sweden	Swedish national genomic surveillance program of SARS-CoV-2	The Public Health Agency of Sweden	Maximilian Riess et al
EPI_ISL_3984876	Sweden/10100498/2021	2021-08-16	Europe	Sweden	Swedish national genomic surveillance program of SARS-CoV-2	The Public Health Agency of Sweden	Maximilian Riess et al
EPI_ISL_3984879	Sweden/10100499/2021	2021-08-16	Europe	Sweden	Swedish national genomic surveillance program of SARS-CoV-2	The Public Health Agency of Sweden	Maximilian Riess et al
EPI_ISL_3984437	Sweden/10100623/2021	2021-08-17	Europe	Sweden	Swedish national genomic surveillance program of SARS-CoV-2	The Public Health Agency of Sweden	Maximilian Riess et al
EPI_ISL_3984445	Sweden/10100625/2021	2021-08-17	Europe	Sweden	Swedish national genomic surveillance program of SARS-CoV-2	The Public Health Agency of Sweden	Maximilian Riess et al
EPI_ISL_3984448	Sweden/10100636/2021	2021-08-17	Europe	Sweden	Swedish national genomic surveillance program of SARS-CoV-2	The Public Health Agency of Sweden	Maximilian Riess et al
EPI_ISL_3984428	Sweden/10100667/2021	2021-08-17	Europe	Sweden	Swedish national genomic surveillance program of SARS-CoV-2	The Public Health Agency of Sweden	Maximilian Riess et al
EPI_ISL_3984439	Sweden/10100678/2021	2021-08-17	Europe	Sweden	Swedish national genomic surveillance program of SARS-CoV-2	The Public Health Agency of Sweden	Maximilian Riess et al
EPI_ISL_3984450	Sweden/10100683/2021	2021-08-17	Europe	Sweden	Swedish national genomic surveillance program of SARS-CoV-2	The Public Health Agency of Sweden	Maximilian Riess et al
EPI_ISL_3984438	Sweden/10100703/2021	2021-08-17	Europe	Sweden	Swedish national genomic surveillance program of SARS-CoV-2	The Public Health Agency of Sweden	Maximilian Riess et al
EPI_ISL_3984427	Sweden/10100745/2021	2021-08-17	Europe	Sweden	Swedish national genomic surveillance program of SARS-CoV-2	The Public Health Agency of Sweden	Maximilian Riess et al
EPI_ISL_3984530	Sweden/10100783/2021	2021-08-18	Europe	Sweden	Swedish national genomic surveillance program of SARS-CoV-2	The Public Health Agency of Sweden	Maximilian Riess et al
EPI_ISL_3984516	Sweden/10100784/2021	2021-08-18	Europe	Sweden	Swedish national genomic surveillance program of SARS-CoV-2	The Public Health Agency of Sweden	Maximilian Riess et al
EPI_ISL_3984519	Sweden/10100788/2021	2021-08-18	Europe	Sweden	Swedish national genomic surveillance program of SARS-CoV-2	The Public Health Agency of Sweden	Maximilian Riess et al
EPI_ISL_3984529	Sweden/10100792/2021	2021-08-18	Europe	Sweden	Swedish national genomic surveillance program of SARS-CoV-2	The Public Health Agency of Sweden	Maximilian Riess et al
EPI_ISL_3984527	Sweden/10100803/2021	2021-08-18	Europe	Sweden	Swedish national genomic surveillance program of SARS-CoV-2	The Public Health Agency of Sweden	Maximilian Riess et al
EPI_ISL_3984490	Sweden/10100807/2021	2021-08-18	Europe	Sweden	Swedish national genomic surveillance program of SARS-CoV-2	The Public Health Agency of Sweden	Maximilian Riess et al
EPI_ISL_3984518	Sweden/10100828/2021	2021-08-18	Europe	Sweden	Swedish national genomic surveillance program of SARS-CoV-2	The Public Health Agency of Sweden	Maximilian Riess et al
EPI_ISL_3984524	Sweden/10100829/2021	2021-08-18	Europe	Sweden	Swedish national genomic surveillance program of SARS-CoV-2	The Public Health Agency of Sweden	Maximilian Riess et al
EPI_ISL_3984514	Sweden/10100843/2021	2021-08-18	Europe	Sweden	Swedish national genomic surveillance program of SARS-CoV-2	The Public Health Agency of Sweden	Maximilian Riess et al
EPI_ISL_3984520	Sweden/10100857/2021	2021-08-18	Europe	Sweden	Swedish national genomic surveillance program of SARS-CoV-2	The Public Health Agency of Sweden	Maximilian Riess et al
EPI_ISL_3984528	Sweden/10100884/2021	2021-08-18	Europe	Sweden	Swedish national genomic surveillance program of SARS-CoV-2	The Public Health Agency of Sweden	Maximilian Riess et al
EPI_ISL_3984491	Sweden/10100912/2021	2021-08-18	Europe	Sweden	Swedish national genomic surveillance program of SARS-CoV-2	The Public Health Agency of Sweden	Maximilian Riess et al
EPI_ISL_3984510	Sweden/10100922/2021	2021-08-18	Europe	Sweden	Swedish national genomic surveillance program of SARS-CoV-2	The Public Health Agency of Sweden	Maximilian Riess et al
EPI_ISL_3984515	Sweden/10100923/2021	2021-08-18	Europe	Sweden	Swedish national genomic surveillance program of SARS-CoV-2	The Public Health Agency of Sweden	Maximilian Riess et al
EPI_ISL_3984887	Sweden/10100979/2021	2021-08-19	Europe	Sweden	Swedish national genomic surveillance program of SARS-CoV-2	The Public Health Agency of Sweden	Maximilian Riess et al
EPI_ISL_4852378	Sweden/10101020/2021	2021-08-19	Europe	Sweden	Swedish national genomic surveillance program of SARS-CoV-2	The Public Health Agency of Sweden	Maximilian Riess et al
EPI_ISL_4861216	Sweden/10101356/2021	2021-08-21	Europe	Sweden	Swedish national genomic surveillance program of SARS-CoV-2	The Public Health Agency of Sweden	Maximilian Riess et al
EPI_ISL_4861220	Sweden/10101518/2021	2021-08-22	Europe	Sweden	Swedish national genomic surveillance program of SARS-CoV-2	The Public Health Agency of Sweden	Maximilian Riess et al
EPI_ISL_3984672	Sweden/10101527/2021	2021-08-23	Europe	Sweden	Swedish national genomic surveillance program of SARS-CoV-2	The Public Health Agency of Sweden	Maximilian Riess et al
EPI_ISL_3984673	Sweden/10101565/2021	2021-08-23	Europe	Sweden	Swedish national genomic surveillance program of SARS-CoV-2	The Public Health Agency of Sweden	Maximilian Riess et al
EPI_ISL_3984692	Sweden/10101618/2021	2021-08-23	Europe	Sweden	Swedish national genomic surveillance program of SARS-CoV-2	The Public Health Agency of Sweden	Maximilian Riess et al
EPI_ISL_3984691	Sweden/10101652/2021	2021-08-23	Europe	Sweden	Swedish national genomic surveillance program of SARS-CoV-2	The Public Health Agency of Sweden	Maximilian Riess et al
EPI_ISL_3984688	Sweden/10101655/2021	2021-08-23	Europe	Sweden	Swedish national genomic surveillance program of SARS-CoV-2	The Public Health Agency of Sweden	Maximilian Riess et al
EPI_ISL_3984671	Sweden/10101695/2021	2021-08-23	Europe	Sweden	Swedish national genomic surveillance program of SARS-CoV-2	The Public Health Agency of Sweden	Maximilian Riess et al
EPI_ISL_3984689	Sweden/10101707/2021	2021-08-23	Europe	Sweden	Swedish national genomic surveillance program of SARS-CoV-2	The Public Health Agency of Sweden	Maximilian Riess et al
EPI_ISL_3984753	Sweden/10101745/2021	2021-08-24	Europe	Sweden	Swedish national genomic surveillance program of SARS-CoV-2	The Public Health Agency of Sweden	Maximilian Riess et al
EPI_ISL_3984711	Sweden/10101776/2021	2021-08-24	Europe	Sweden	Swedish national genomic surveillance program of SARS-CoV-2	The Public Health Agency of Sweden	Maximilian Riess et al
EPI_ISL_3984746	Sweden/10101778/2021	2021-08-24	Europe	Sweden	Swedish national genomic surveillance program of SARS-CoV-2	The Public Health Agency of Sweden	Maximilian Riess et al
EPI_ISL_3984751	Sweden/10101794/2021	2021-08-24	Europe	Sweden	Swedish national genomic surveillance program of SARS-CoV-2	The Public Health Agency of Sweden	Maximilian Riess et al
EPI_ISL_3984835	Sweden/10101799/2021	2021-08-24	Europe	Sweden	Swedish national genomic surveillance program of SARS-CoV-2	The Public Health Agency of Sweden	Maximilian Riess et al
EPI_ISL_3984750	Sweden/10101857/2021	2021-08-24	Europe	Sweden	Swedish national genomic surveillance program of SARS-CoV-2	The Public Health Agency of Sweden	Maximilian Riess et al
EPI_ISL_3984749	Sweden/10101887/2021	2021-08-24	Europe	Sweden	Swedish national genomic surveillance program of SARS-CoV-2	The Public Health Agency of Sweden	Maximilian Riess et al
EPI_ISL_3984752	Sweden/10101888/2021	2021-08-24	Europe	Sweden	Swedish national genomic surveillance program of SARS-CoV-2	The Public Health Agency of Sweden	Maximilian Riess et al
EPI_ISL_3984747	Sweden/10101892/2021	2021-08-24	Europe	Sweden	Swedish national genomic surveillance program of SARS-CoV-2	The Public Health Agency of Sweden	Maximilian Riess et al
EPI_ISL_3984748	Sweden/10101903/2021	2021-08-24	Europe	Sweden	Swedish national genomic surveillance program of SARS-CoV-2	The Public Health Agency of Sweden	Maximilian Riess et al
EPI_ISL_3984920	Sweden/10101976/2021	2021-08-25	Europe	Sweden	Swedish national genomic surveillance program of SARS-CoV-2	The Public Health Agency of Sweden	Maximilian Riess et al
EPI_ISL_3984936	Sweden/10101989/2021	2021-08-25	Europe	Sweden	Swedish national genomic surveillance program of SARS-CoV-2	The Public Health Agency of Sweden	Maximilian Riess et al
EPI_ISL_3984921	Sweden/10102005/2021	2021-08-25	Europe	Sweden	Swedish national genomic surveillance program of SARS-CoV-2	The Public Health Agency of Sweden	Maximilian Riess et al
EPI_ISL_3984923	Sweden/10102080/2021	2021-08-25	Europe	Sweden	Swedish national genomic surveillance program of SARS-CoV-2	The Public Health Agency of Sweden	Maximilian Riess et al
EPI_ISL_3984934	Sweden/10102118/2021	2021-08-25	Europe	Sweden	Swedish national genomic surveillance program of SARS-CoV-2	The Public Health Agency of Sweden	Maximilian Riess et al
EPI_ISL_3984922	Sweden/10102136/2021	2021-08-25	Europe	Sweden	Swedish national genomic surveillance program of SARS-CoV-2	The Public Health Agency of Sweden	Maximilian Riess et al
EPI_ISL_3984926	Sweden/10102162/2021	2021-08-25	Europe	Sweden	Swedish national genomic surveillance program of SARS-CoV-2	The Public Health Agency of Sweden	Maximilian Riess et al
EPI_ISL_3984928	Sweden/10102163/2021	2021-08-25	Europe	Sweden	Swedish national genomic surveillance program of SARS-CoV-2	The Public Health Agency of Sweden	Maximilian Riess et al
EPI_ISL_3984925	Sweden/10102166/2021	2021-08-25	Europe	Sweden	Swedish national genomic surveillance program of SARS-CoV-2	The Public Health Agency of Sweden	Maximilian Riess et al
EPI_ISL_3984929	Sweden/10102171/2021	2021-08-25	Europe	Sweden	Swedish national genomic surveillance program of SARS-CoV-2	The Public Health Agency of Sweden	Maximilian Riess et al
EPI_ISL_4861406	Sweden/10102186/2021	2021-08-25	Europe	Sweden	Swedish national genomic surveillance program of SARS-CoV-2	The Public Health Agency of Sweden	Maximilian Riess et al
EPI_ISL_3984933	Sweden/10102195/2021	2021-08-25	Europe	Sweden	Swedish national genomic surveillance program of SARS-CoV-2	The Public Health Agency of Sweden	Maximilian Riess et al
EPI_ISL_3984932	Sweden/10102197/2021	2021-08-25	Europe	Sweden	Swedish national genomic surveillance program of SARS-CoV-2	The Public Health Agency of Sweden	Maximilian Riess et al
EPI_ISL_3984924	Sweden/10102245/2021	2021-08-25	Europe	Sweden	Swedish national genomic surveillance program of SARS-CoV-2	The Public Health Agency of Sweden	Maximilian Riess et al
EPI_ISL_3984927	Sweden/10102307/2021	2021-08-25	Europe	Sweden	Swedish national genomic surveillance program of SARS-CoV-2	The Public Health Agency of Sweden	Maximilian Riess et al
EPI_ISL_3984937	Sweden/10102319/2021	2021-08-25	Europe	Sweden	Swedish national genomic surveillance program of SARS-CoV-2	The Public Health Agency of Sweden	Maximilian Riess et al
EPI_ISL_3984942	Sweden/10102340/2021	2021-08-25	Europe	Sweden	Swedish national genomic surveillance program of SARS-CoV-2	The Public Health Agency of Sweden	Maximilian Riess et al
EPI_ISL_3984930	Sweden/10102352/2021	2021-08-25	Europe	Sweden	Swedish national genomic surveillance program of SARS-CoV-2	The Public Health Agency of Sweden	Maximilian Riess et al
EPI_ISL_3984943	Sweden/10102371/2021	2021-08-25	Europe	Sweden	Swedish national genomic surveillance program of SARS-CoV-2	The Public Health Agency of Sweden	Maximilian Riess et al
EPI_ISL_3984935	Sweden/10102389/2021	2021-08-25	Europe	Sweden	Swedish national genomic surveillance program of SARS-CoV-2	The Public Health Agency of Sweden	Maximilian Riess et al
EPI_ISL_3984967	Sweden/10102480/2021	2021-08-26	Europe	Sweden	Swedish national genomic surveillance program of SARS-CoV-2	The Public Health Agency of Sweden	Maximilian Riess et al
EPI_ISL_3984958	Sweden/10102495/2021	2021-08-26	Europe	Sweden	Swedish national genomic surveillance program of SARS-CoV-2	The Public Health Agency of Sweden	Maximilian Riess et al
EPI_ISL_3984968	Sweden/10102503/2021	2021-08-26	Europe	Sweden	Swedish national genomic surveillance program of SARS-CoV-2	The Public Health Agency of Sweden	Maximilian Riess et al
EPI_ISL_3984957	Sweden/10102504/2021	2021-08-26	Europe	Sweden	Swedish national genomic surveillance program of SARS-CoV-2	The Public Health Agency of Sweden	Maximilian Riess et al
EPI_ISL_3984969	Sweden/10102557/2021	2021-08-26	Europe	Sweden	Swedish national genomic surveillance program of SARS-CoV-2	The Public Health Agency of Sweden	Maximilian Riess et al
EPI_ISL_3984960	Sweden/10102563/2021	2021-08-26	Europe	Sweden	Swedish national genomic surveillance program of SARS-CoV-2	The Public Health Agency of Sweden	Maximilian Riess et al
EPI_ISL_3984966	Sweden/10102566/2021	2021-08-26	Europe	Sweden	Swedish national genomic surveillance program of SARS-CoV-2	The Public Health Agency of Sweden	Maximilian Riess et al
EPI_ISL_3984965	Sweden/10102627/2021	2021-08-26	Europe	Sweden	Swedish national genomic surveillance program of SARS-CoV-2	The Public Health Agency of Sweden	Maximilian Riess et al
EPI_ISL_3984970	Sweden/10102692/2021	2021-08-26	Europe	Sweden	Swedish national genomic surveillance program of SARS-CoV-2	The Public Health Agency of Sweden	Maximilian Riess et al
EPI_ISL_3984959	Sweden/10102693/2021	2021-08-26	Europe	Sweden	Swedish national genomic surveillance program of SARS-CoV-2	The Public Health Agency of Sweden	Maximilian Riess et al
EPI_ISL_3984964	Sweden/10102713/2021	2021-08-26	Europe	Sweden	Swedish national genomic surveillance program of SARS-CoV-2	The Public Health Agency of Sweden	Maximilian Riess et al
EPI_ISL_3984961	Sweden/10102745/2021	2021-08-26	Europe	Sweden	Swedish national genomic surveillance program of SARS-CoV-2	The Public Health Agency of Sweden	Maximilian Riess et al
EPI_ISL_3984962	Sweden/10102815/2021	2021-08-26	Europe	Sweden	Swedish national genomic surveillance program of SARS-CoV-2	The Public Health Agency of Sweden	Maximilian Riess et al
EPI_ISL_4852482	Sweden/10103137/2021	2021-08-27	Europe	Sweden	Swedish national genomic surveillance program of SARS-CoV-2	The Public Health Agency of Sweden	Maximilian Riess et al
EPI_ISL_4852467	Sweden/10103143/2021	2021-08-27	Europe	Sweden	Swedish national genomic surveillance program of SARS-CoV-2	The Public Health Agency of Sweden	Maximilian Riess et al
EPI_ISL_4108381	Sweden/10103539/2021	2021-08-29	Europe	Sweden	Swedish national genomic surveillance program of SARS-CoV-2	The Public Health Agency of Sweden	Maximilian Riess et al
EPI_ISL_4108466	Sweden/10103541/2021	2021-08-29	Europe	Sweden	Swedish national genomic surveillance program of SARS-CoV-2	The Public Health Agency of Sweden	Maximilian Riess et al
EPI_ISL_4108400	Sweden/10103570/2021	2021-08-29	Europe	Sweden	Swedish national genomic surveillance program of SARS-CoV-2	The Public Health Agency of Sweden	Maximilian Riess et al
EPI_ISL_4108385	Sweden/10103573/2021	2021-08-29	Europe	Sweden	Swedish national genomic surveillance program of SARS-CoV-2	The Public Health Agency of Sweden	Maximilian Riess et al
EPI_ISL_4108404	Sweden/10103575/2021	2021-08-29	Europe	Sweden	Swedish national genomic surveillance program of SARS-CoV-2	The Public Health Agency of Sweden	Maximilian Riess et al
EPI_ISL_4108386	Sweden/10103601/2021	2021-08-29	Europe	Sweden	Swedish national genomic surveillance program of SARS-CoV-2	The Public Health Agency of Sweden	Maximilian Riess et al
EPI_ISL_4108390	Sweden/10103645/2021	2021-08-29	Europe	Sweden	Swedish national genomic surveillance program of SARS-CoV-2	The Public Health Agency of Sweden	Maximilian Riess et al
EPI_ISL_4108392	Sweden/10103688/2021	2021-08-29	Europe	Sweden	Swedish national genomic surveillance program of SARS-CoV-2	The Public Health Agency of Sweden	Maximilian Riess et al
EPI_ISL_4108463	Sweden/10103693/2021	2021-08-29	Europe	Sweden	Swedish national genomic surveillance program of SARS-CoV-2	The Public Health Agency of Sweden	Maximilian Riess et al
EPI_ISL_4108402	Sweden/10103722/2021	2021-08-29	Europe	Sweden	Swedish national genomic surveillance program of SARS-CoV-2	The Public Health Agency of Sweden	Maximilian Riess et al
EPI_ISL_4108397	Sweden/10103737/2021	2021-08-29	Europe	Sweden	Swedish national genomic surveillance program of SARS-CoV-2	The Public Health Agency of Sweden	Maximilian Riess et al
EPI_ISL_4108405	Sweden/10103742/2021	2021-08-29	Europe	Sweden	Swedish national genomic surveillance program of SARS-CoV-2	The Public Health Agency of Sweden	Maximilian Riess et al
EPI_ISL_4108389	Sweden/10103757/2021	2021-08-29	Europe	Sweden	Swedish national genomic surveillance program of SARS-CoV-2	The Public Health Agency of Sweden	Maximilian Riess et al
EPI_ISL_4108408	Sweden/10103914/2021	2021-08-30	Europe	Sweden	Swedish national genomic surveillance program of SARS-CoV-2	The Public Health Agency of Sweden	Maximilian Riess et al
EPI_ISL_4108406	Sweden/10104050/2021	2021-08-30	Europe	Sweden	Swedish national genomic surveillance program of SARS-CoV-2	The Public Health Agency of Sweden	Maximilian Riess et al
EPI_ISL_4852411	Sweden/10104071/2021	2021-08-30	Europe	Sweden	Swedish national genomic surveillance program of SARS-CoV-2	The Public Health Agency of Sweden	Maximilian Riess et al
EPI_ISL_4108437	Sweden/10104080/2021	2021-08-30	Europe	Sweden	Swedish national genomic surveillance program of SARS-CoV-2	The Public Health Agency of Sweden	Maximilian Riess et al
EPI_ISL_4108436	Sweden/10104109/2021	2021-08-30	Europe	Sweden	Swedish national genomic surveillance program of SARS-CoV-2	The Public Health Agency of Sweden	Maximilian Riess et al
EPI_ISL_4108433	Sweden/10104132/2021	2021-08-30	Europe	Sweden	Swedish national genomic surveillance program of SARS-CoV-2	The Public Health Agency of Sweden	Maximilian Riess et al
EPI_ISL_4108384	Sweden/10104133/2021	2021-08-30	Europe	Sweden	Swedish national genomic surveillance program of SARS-CoV-2	The Public Health Agency of Sweden	Maximilian Riess et al
EPI_ISL_4108434	Sweden/10104150/2021	2021-08-30	Europe	Sweden	Swedish national genomic surveillance program of SARS-CoV-2	The Public Health Agency of Sweden	Maximilian Riess et al
EPI_ISL_4108407	Sweden/10104208/2021	2021-08-30	Europe	Sweden	Swedish national genomic surveillance program of SARS-CoV-2	The Public Health Agency of Sweden	Maximilian Riess et al
EPI_ISL_4108382	Sweden/10104254/2021	2021-08-30	Europe	Sweden	Swedish national genomic surveillance program of SARS-CoV-2	The Public Health Agency of Sweden	Maximilian Riess et al
EPI_ISL_4108449	Sweden/10104303/2021	2021-08-31	Europe	Sweden	Swedish national genomic surveillance program of SARS-CoV-2	The Public Health Agency of Sweden	Maximilian Riess et al
EPI_ISL_4108454	Sweden/10104392/2021	2021-08-31	Europe	Sweden	Swedish national genomic surveillance program of SARS-CoV-2	The Public Health Agency of Sweden	Maximilian Riess et al
EPI_ISL_4108448	Sweden/10104407/2021	2021-08-31	Europe	Sweden	Swedish national genomic surveillance program of SARS-CoV-2	The Public Health Agency of Sweden	Maximilian Riess et al
EPI_ISL_4108447	Sweden/10104413/2021	2021-08-31	Europe	Sweden	Swedish national genomic surveillance program of SARS-CoV-2	The Public Health Agency of Sweden	Maximilian Riess et al
EPI_ISL_4108457	Sweden/10104454/2021	2021-08-31	Europe	Sweden	Swedish national genomic surveillance program of SARS-CoV-2	The Public Health Agency of Sweden	Maximilian Riess et al
EPI_ISL_4108456	Sweden/10104483/2021	2021-08-31	Europe	Sweden	Swedish national genomic surveillance program of SARS-CoV-2	The Public Health Agency of Sweden	Maximilian Riess et al
EPI_ISL_4108455	Sweden/10104581/2021	2021-08-31	Europe	Sweden	Swedish national genomic surveillance program of SARS-CoV-2	The Public Health Agency of Sweden	Maximilian Riess et al
EPI_ISL_4108432	Sweden/10104613/2021	2021-08-31	Europe	Sweden	Swedish national genomic surveillance program of SARS-CoV-2	The Public Health Agency of Sweden	Maximilian Riess et al
EPI_ISL_4108450	Sweden/10104669/2021	2021-08-31	Europe	Sweden	Swedish national genomic surveillance program of SARS-CoV-2	The Public Health Agency of Sweden	Maximilian Riess et al
EPI_ISL_4108452	Sweden/10104723/2021	2021-08-31	Europe	Sweden	Swedish national genomic surveillance program of SARS-CoV-2	The Public Health Agency of Sweden	Maximilian Riess et al
EPI_ISL_4108451	Sweden/10104741/2021	2021-08-31	Europe	Sweden	Swedish national genomic surveillance program of SARS-CoV-2	The Public Health Agency of Sweden	Maximilian Riess et al
EPI_ISL_4108458	Sweden/10104744/2021	2021-08-31	Europe	Sweden	Swedish national genomic surveillance program of SARS-CoV-2	The Public Health Agency of Sweden	Maximilian Riess et al
EPI_ISL_4108453	Sweden/10104767/2021	2021-08-31	Europe	Sweden	Swedish national genomic surveillance program of SARS-CoV-2	The Public Health Agency of Sweden	Maximilian Riess et al
EPI_ISL_4108431	Sweden/10104772/2021	2021-08-31	Europe	Sweden	Swedish national genomic surveillance program of SARS-CoV-2	The Public Health Agency of Sweden	Maximilian Riess et al
EPI_ISL_4108558	Sweden/10104839/2021	2021-09-01	Europe	Sweden	Swedish national genomic surveillance program of SARS-CoV-2	The Public Health Agency of Sweden	Maximilian Riess et al
EPI_ISL_4108535	Sweden/10104960/2021	2021-09-01	Europe	Sweden	Swedish national genomic surveillance program of SARS-CoV-2	The Public Health Agency of Sweden	Maximilian Riess et al
EPI_ISL_4108572	Sweden/10105009/2021	2021-09-01	Europe	Sweden	Swedish national genomic surveillance program of SARS-CoV-2	The Public Health Agency of Sweden	Maximilian Riess et al
EPI_ISL_4108534	Sweden/10105011/2021	2021-09-01	Europe	Sweden	Swedish national genomic surveillance program of SARS-CoV-2	The Public Health Agency of Sweden	Maximilian Riess et al
EPI_ISL_4108529	Sweden/10105020/2021	2021-09-01	Europe	Sweden	Swedish national genomic surveillance program of SARS-CoV-2	The Public Health Agency of Sweden	Maximilian Riess et al
EPI_ISL_4108544	Sweden/10105030/2021	2021-09-01	Europe	Sweden	Swedish national genomic surveillance program of SARS-CoV-2	The Public Health Agency of Sweden	Maximilian Riess et al
EPI_ISL_4108565	Sweden/10105033/2021	2021-09-01	Europe	Sweden	Swedish national genomic surveillance program of SARS-CoV-2	The Public Health Agency of Sweden	Maximilian Riess et al
EPI_ISL_4108561	Sweden/10105037/2021	2021-09-01	Europe	Sweden	Swedish national genomic surveillance program of SARS-CoV-2	The Public Health Agency of Sweden	Maximilian Riess et al
EPI_ISL_4108576	Sweden/10105059/2021	2021-09-01	Europe	Sweden	Swedish national genomic surveillance program of SARS-CoV-2	The Public Health Agency of Sweden	Maximilian Riess et al
EPI_ISL_4108574	Sweden/10105061/2021	2021-09-01	Europe	Sweden	Swedish national genomic surveillance program of SARS-CoV-2	The Public Health Agency of Sweden	Maximilian Riess et al
EPI_ISL_4108548	Sweden/10105078/2021	2021-09-01	Europe	Sweden	Swedish national genomic surveillance program of SARS-CoV-2	The Public Health Agency of Sweden	Maximilian Riess et al
EPI_ISL_4108516	Sweden/10105097/2021	2021-09-01	Europe	Sweden	Swedish national genomic surveillance program of SARS-CoV-2	The Public Health Agency of Sweden	Maximilian Riess et al
EPI_ISL_4108539	Sweden/10105167/2021	2021-09-01	Europe	Sweden	Swedish national genomic surveillance program of SARS-CoV-2	The Public Health Agency of Sweden	Maximilian Riess et al
EPI_ISL_4108542	Sweden/10105177/2021	2021-09-01	Europe	Sweden	Swedish national genomic surveillance program of SARS-CoV-2	The Public Health Agency of Sweden	Maximilian Riess et al
EPI_ISL_4108553	Sweden/10105183/2021	2021-09-01	Europe	Sweden	Swedish national genomic surveillance program of SARS-CoV-2	The Public Health Agency of Sweden	Maximilian Riess et al
EPI_ISL_4108569	Sweden/10105343/2021	2021-09-01	Europe	Sweden	Swedish national genomic surveillance program of SARS-CoV-2	The Public Health Agency of Sweden	Maximilian Riess et al
EPI_ISL_4108532	Sweden/10105347/2021	2021-09-01	Europe	Sweden	Swedish national genomic surveillance program of SARS-CoV-2	The Public Health Agency of Sweden	Maximilian Riess et al
EPI_ISL_4108564	Sweden/10105380/2021	2021-09-01	Europe	Sweden	Swedish national genomic surveillance program of SARS-CoV-2	The Public Health Agency of Sweden	Maximilian Riess et al
EPI_ISL_4108517	Sweden/10105381/2021	2021-09-01	Europe	Sweden	Swedish national genomic surveillance program of SARS-CoV-2	The Public Health Agency of Sweden	Maximilian Riess et al
EPI_ISL_4108515	Sweden/10105382/2021	2021-09-01	Europe	Sweden	Swedish national genomic surveillance program of SARS-CoV-2	The Public Health Agency of Sweden	Maximilian Riess et al
EPI_ISL_4108552	Sweden/10105385/2021	2021-09-01	Europe	Sweden	Swedish national genomic surveillance program of SARS-CoV-2	The Public Health Agency of Sweden	Maximilian Riess et al
EPI_ISL_4108536	Sweden/10105406/2021	2021-09-01	Europe	Sweden	Swedish national genomic surveillance program of SARS-CoV-2	The Public Health Agency of Sweden	Maximilian Riess et al
EPI_ISL_4108577	Sweden/10105407/2021	2021-09-01	Europe	Sweden	Swedish national genomic surveillance program of SARS-CoV-2	The Public Health Agency of Sweden	Maximilian Riess et al
EPI_ISL_4108570	Sweden/10105408/2021	2021-09-01	Europe	Sweden	Swedish national genomic surveillance program of SARS-CoV-2	The Public Health Agency of Sweden	Maximilian Riess et al
EPI_ISL_4108543	Sweden/10105420/2021	2021-09-01	Europe	Sweden	Swedish national genomic surveillance program of SARS-CoV-2	The Public Health Agency of Sweden	Maximilian Riess et al
EPI_ISL_4108526	Sweden/10105452/2021	2021-09-01	Europe	Sweden	Swedish national genomic surveillance program of SARS-CoV-2	The Public Health Agency of Sweden	Maximilian Riess et al
EPI_ISL_4108524	Sweden/10105655/2021	2021-09-01	Europe	Sweden	Swedish national genomic surveillance program of SARS-CoV-2	The Public Health Agency of Sweden	Maximilian Riess et al
EPI_ISL_4108579	Sweden/10105661/2021	2021-09-01	Europe	Sweden	Swedish national genomic surveillance program of SARS-CoV-2	The Public Health Agency of Sweden	Maximilian Riess et al
EPI_ISL_4108540	Sweden/10105790/2021	2021-09-01	Europe	Sweden	Swedish national genomic surveillance program of SARS-CoV-2	The Public Health Agency of Sweden	Maximilian Riess et al
EPI_ISL_4108533	Sweden/10105814/2021	2021-09-01	Europe	Sweden	Swedish national genomic surveillance program of SARS-CoV-2	The Public Health Agency of Sweden	Maximilian Riess et al
EPI_ISL_1618001	Sweden/1010582185/2021	2021-02-17	Europe	Sweden	Swedish national genomic surveillance program of SARS-CoV-2	The Public Health Agency of Sweden	Swedish national genomic surveillance program of SARS-CoV-2 et al
EPI_ISL_4108514	Sweden/10105842/2021	2021-09-01	Europe	Sweden	Swedish national genomic surveillance program of SARS-CoV-2	The Public Health Agency of Sweden	Maximilian Riess et al
EPI_ISL_4108528	Sweden/10105871/2021	2021-09-01	Europe	Sweden	Swedish national genomic surveillance program of SARS-CoV-2	The Public Health Agency of Sweden	Maximilian Riess et al
EPI_ISL_4108573	Sweden/10105892/2021	2021-09-01	Europe	Sweden	Swedish national genomic surveillance program of SARS-CoV-2	The Public Health Agency of Sweden	Maximilian Riess et al
EPI_ISL_4108530	Sweden/10105906/2021	2021-09-01	Europe	Sweden	Swedish national genomic surveillance program of SARS-CoV-2	The Public Health Agency of Sweden	Maximilian Riess et al
EPI_ISL_4108507	Sweden/10105907/2021	2021-09-01	Europe	Sweden	Swedish national genomic surveillance program of SARS-CoV-2	The Public Health Agency of Sweden	Maximilian Riess et al
EPI_ISL_4108546	Sweden/10105928/2021	2021-09-01	Europe	Sweden	Swedish national genomic surveillance program of SARS-CoV-2	The Public Health Agency of Sweden	Maximilian Riess et al
EPI_ISL_4108538	Sweden/10105972/2021	2021-09-01	Europe	Sweden	Swedish national genomic surveillance program of SARS-CoV-2	The Public Health Agency of Sweden	Maximilian Riess et al
EPI_ISL_4108520	Sweden/10105978/2021	2021-09-01	Europe	Sweden	Swedish national genomic surveillance program of SARS-CoV-2	The Public Health Agency of Sweden	Maximilian Riess et al
EPI_ISL_4108550	Sweden/10106064/2021	2021-09-01	Europe	Sweden	Swedish national genomic surveillance program of SARS-CoV-2	The Public Health Agency of Sweden	Maximilian Riess et al
EPI_ISL_4108556	Sweden/10106107/2021	2021-09-01	Europe	Sweden	Swedish national genomic surveillance program of SARS-CoV-2	The Public Health Agency of Sweden	Maximilian Riess et al
EPI_ISL_4108549	Sweden/10106127/2021	2021-09-01	Europe	Sweden	Swedish national genomic surveillance program of SARS-CoV-2	The Public Health Agency of Sweden	Maximilian Riess et al
EPI_ISL_4108510	Sweden/10106164/2021	2021-09-01	Europe	Sweden	Swedish national genomic surveillance program of SARS-CoV-2	The Public Health Agency of Sweden	Maximilian Riess et al
EPI_ISL_4108575	Sweden/10106181/2021	2021-09-01	Europe	Sweden	Swedish national genomic surveillance program of SARS-CoV-2	The Public Health Agency of Sweden	Maximilian Riess et al
EPI_ISL_4108512	Sweden/10106234/2021	2021-09-01	Europe	Sweden	Swedish national genomic surveillance program of SARS-CoV-2	The Public Health Agency of Sweden	Maximilian Riess et al
EPI_ISL_4108557	Sweden/10106249/2021	2021-09-01	Europe	Sweden	Swedish national genomic surveillance program of SARS-CoV-2	The Public Health Agency of Sweden	Maximilian Riess et al
EPI_ISL_4108508	Sweden/10106294/2021	2021-09-01	Europe	Sweden	Swedish national genomic surveillance program of SARS-CoV-2	The Public Health Agency of Sweden	Maximilian Riess et al
EPI_ISL_4108582	Sweden/10106318/2021	2021-09-01	Europe	Sweden	Swedish national genomic surveillance program of SARS-CoV-2	The Public Health Agency of Sweden	Maximilian Riess et al
EPI_ISL_4108567	Sweden/10106328/2021	2021-09-01	Europe	Sweden	Swedish national genomic surveillance program of SARS-CoV-2	The Public Health Agency of Sweden	Maximilian Riess et al
EPI_ISL_4108513	Sweden/10106399/2021	2021-09-01	Europe	Sweden	Swedish national genomic surveillance program of SARS-CoV-2	The Public Health Agency of Sweden	Maximilian Riess et al
EPI_ISL_4108571	Sweden/10106487/2021	2021-09-01	Europe	Sweden	Swedish national genomic surveillance program of SARS-CoV-2	The Public Health Agency of Sweden	Maximilian Riess et al
EPI_ISL_4108551	Sweden/10106490/2021	2021-09-01	Europe	Sweden	Swedish national genomic surveillance program of SARS-CoV-2	The Public Health Agency of Sweden	Maximilian Riess et al
EPI_ISL_4108511	Sweden/10106531/2021	2021-09-01	Europe	Sweden	Swedish national genomic surveillance program of SARS-CoV-2	The Public Health Agency of Sweden	Maximilian Riess et al
EPI_ISL_4108537	Sweden/10106553/2021	2021-09-01	Europe	Sweden	Swedish national genomic surveillance program of SARS-CoV-2	The Public Health Agency of Sweden	Maximilian Riess et al
EPI_ISL_4108509	Sweden/10106557/2021	2021-09-01	Europe	Sweden	Swedish national genomic surveillance program of SARS-CoV-2	The Public Health Agency of Sweden	Maximilian Riess et al
EPI_ISL_4108578	Sweden/10106595/2021	2021-09-01	Europe	Sweden	Swedish national genomic surveillance program of SARS-CoV-2	The Public Health Agency of Sweden	Maximilian Riess et al
EPI_ISL_4108547	Sweden/10106672/2021	2021-09-01	Europe	Sweden	Swedish national genomic surveillance program of SARS-CoV-2	The Public Health Agency of Sweden	Maximilian Riess et al
EPI_ISL_4108562	Sweden/10106746/2021	2021-09-01	Europe	Sweden	Swedish national genomic surveillance program of SARS-CoV-2	The Public Health Agency of Sweden	Maximilian Riess et al
EPI_ISL_4108555	Sweden/10106756/2021	2021-09-01	Europe	Sweden	Swedish national genomic surveillance program of SARS-CoV-2	The Public Health Agency of Sweden	Maximilian Riess et al
EPI_ISL_4108559	Sweden/10106757/2021	2021-09-01	Europe	Sweden	Swedish national genomic surveillance program of SARS-CoV-2	The Public Health Agency of Sweden	Maximilian Riess et al
EPI_ISL_4108580	Sweden/10106810/2021	2021-09-01	Europe	Sweden	Swedish national genomic surveillance program of SARS-CoV-2	The Public Health Agency of Sweden	Maximilian Riess et al
EPI_ISL_4108545	Sweden/10106834/2021	2021-09-01	Europe	Sweden	Swedish national genomic surveillance program of SARS-CoV-2	The Public Health Agency of Sweden	Maximilian Riess et al
EPI_ISL_4108566	Sweden/10106840/2021	2021-09-01	Europe	Sweden	Swedish national genomic surveillance program of SARS-CoV-2	The Public Health Agency of Sweden	Maximilian Riess et al
EPI_ISL_4108554	Sweden/10106846/2021	2021-09-01	Europe	Sweden	Swedish national genomic surveillance program of SARS-CoV-2	The Public Health Agency of Sweden	Maximilian Riess et al
EPI_ISL_4108568	Sweden/10106857/2021	2021-09-01	Europe	Sweden	Swedish national genomic surveillance program of SARS-CoV-2	The Public Health Agency of Sweden	Maximilian Riess et al
EPI_ISL_4108525	Sweden/10106882/2021	2021-09-01	Europe	Sweden	Swedish national genomic surveillance program of SARS-CoV-2	The Public Health Agency of Sweden	Maximilian Riess et al
EPI_ISL_4108522	Sweden/10106907/2021	2021-09-01	Europe	Sweden	Swedish national genomic surveillance program of SARS-CoV-2	The Public Health Agency of Sweden	Maximilian Riess et al
EPI_ISL_4108523	Sweden/10106908/2021	2021-09-01	Europe	Sweden	Swedish national genomic surveillance program of SARS-CoV-2	The Public Health Agency of Sweden	Maximilian Riess et al
EPI_ISL_4108518	Sweden/10107022/2021	2021-09-01	Europe	Sweden	Swedish national genomic surveillance program of SARS-CoV-2	The Public Health Agency of Sweden	Maximilian Riess et al
EPI_ISL_4108563	Sweden/10107024/2021	2021-09-01	Europe	Sweden	Swedish national genomic surveillance program of SARS-CoV-2	The Public Health Agency of Sweden	Maximilian Riess et al
EPI_ISL_4108527	Sweden/10107170/2021	2021-09-01	Europe	Sweden	Swedish national genomic surveillance program of SARS-CoV-2	The Public Health Agency of Sweden	Maximilian Riess et al
EPI_ISL_4108581	Sweden/10107174/2021	2021-09-01	Europe	Sweden	Swedish national genomic surveillance program of SARS-CoV-2	The Public Health Agency of Sweden	Maximilian Riess et al
EPI_ISL_4108519	Sweden/10107200/2021	2021-09-01	Europe	Sweden	Swedish national genomic surveillance program of SARS-CoV-2	The Public Health Agency of Sweden	Maximilian Riess et al
EPI_ISL_4108531	Sweden/10107216/2021	2021-09-01	Europe	Sweden	Swedish national genomic surveillance program of SARS-CoV-2	The Public Health Agency of Sweden	Maximilian Riess et al
EPI_ISL_4108541	Sweden/10107222/2021	2021-09-01	Europe	Sweden	Swedish national genomic surveillance program of SARS-CoV-2	The Public Health Agency of Sweden	Maximilian Riess et al
EPI_ISL_4108560	Sweden/10107225/2021	2021-09-01	Europe	Sweden	Swedish national genomic surveillance program of SARS-CoV-2	The Public Health Agency of Sweden	Maximilian Riess et al
EPI_ISL_4108612	Sweden/10107288/2021	2021-09-02	Europe	Sweden	Swedish national genomic surveillance program of SARS-CoV-2	The Public Health Agency of Sweden	Maximilian Riess et al
EPI_ISL_4108627	Sweden/10107334/2021	2021-09-02	Europe	Sweden	Swedish national genomic surveillance program of SARS-CoV-2	The Public Health Agency of Sweden	Maximilian Riess et al
EPI_ISL_4108604	Sweden/10107412/2021	2021-09-02	Europe	Sweden	Swedish national genomic surveillance program of SARS-CoV-2	The Public Health Agency of Sweden	Maximilian Riess et al
EPI_ISL_4108597	Sweden/10107506/2021	2021-09-02	Europe	Sweden	Swedish national genomic surveillance program of SARS-CoV-2	The Public Health Agency of Sweden	Maximilian Riess et al
EPI_ISL_4108622	Sweden/10107564/2021	2021-09-02	Europe	Sweden	Swedish national genomic surveillance program of SARS-CoV-2	The Public Health Agency of Sweden	Maximilian Riess et al
EPI_ISL_4108591	Sweden/10107648/2021	2021-09-02	Europe	Sweden	Swedish national genomic surveillance program of SARS-CoV-2	The Public Health Agency of Sweden	Maximilian Riess et al
EPI_ISL_4108614	Sweden/10107702/2021	2021-09-02	Europe	Sweden	Swedish national genomic surveillance program of SARS-CoV-2	The Public Health Agency of Sweden	Maximilian Riess et al
EPI_ISL_4108583	Sweden/10107763/2021	2021-09-02	Europe	Sweden	Swedish national genomic surveillance program of SARS-CoV-2	The Public Health Agency of Sweden	Maximilian Riess et al
EPI_ISL_4108585	Sweden/10107772/2021	2021-09-02	Europe	Sweden	Swedish national genomic surveillance program of SARS-CoV-2	The Public Health Agency of Sweden	Maximilian Riess et al
EPI_ISL_4108586	Sweden/10107778/2021	2021-09-02	Europe	Sweden	Swedish national genomic surveillance program of SARS-CoV-2	The Public Health Agency of Sweden	Maximilian Riess et al
EPI_ISL_4108633	Sweden/10107783/2021	2021-09-02	Europe	Sweden	Swedish national genomic surveillance program of SARS-CoV-2	The Public Health Agency of Sweden	Maximilian Riess et al
EPI_ISL_4108629	Sweden/10107785/2021	2021-09-02	Europe	Sweden	Swedish national genomic surveillance program of SARS-CoV-2	The Public Health Agency of Sweden	Maximilian Riess et al
EPI_ISL_4108626	Sweden/10107787/2021	2021-09-02	Europe	Sweden	Swedish national genomic surveillance program of SARS-CoV-2	The Public Health Agency of Sweden	Maximilian Riess et al
EPI_ISL_4108600	Sweden/10107804/2021	2021-09-02	Europe	Sweden	Swedish national genomic surveillance program of SARS-CoV-2	The Public Health Agency of Sweden	Maximilian Riess et al
EPI_ISL_4108607	Sweden/10107873/2021	2021-09-02	Europe	Sweden	Swedish national genomic surveillance program of SARS-CoV-2	The Public Health Agency of Sweden	Maximilian Riess et al
EPI_ISL_4108624	Sweden/10107911/2021	2021-09-02	Europe	Sweden	Swedish national genomic surveillance program of SARS-CoV-2	The Public Health Agency of Sweden	Maximilian Riess et al
EPI_ISL_4108588	Sweden/10107923/2021	2021-09-02	Europe	Sweden	Swedish national genomic surveillance program of SARS-CoV-2	The Public Health Agency of Sweden	Maximilian Riess et al
EPI_ISL_4108590	Sweden/10108000/2021	2021-09-02	Europe	Sweden	Swedish national genomic surveillance program of SARS-CoV-2	The Public Health Agency of Sweden	Maximilian Riess et al
EPI_ISL_4108628	Sweden/10108053/2021	2021-09-02	Europe	Sweden	Swedish national genomic surveillance program of SARS-CoV-2	The Public Health Agency of Sweden	Maximilian Riess et al
EPI_ISL_4108584	Sweden/10108066/2021	2021-09-02	Europe	Sweden	Swedish national genomic surveillance program of SARS-CoV-2	The Public Health Agency of Sweden	Maximilian Riess et al
EPI_ISL_4108603	Sweden/10108100/2021	2021-09-02	Europe	Sweden	Swedish national genomic surveillance program of SARS-CoV-2	The Public Health Agency of Sweden	Maximilian Riess et al
EPI_ISL_4108605	Sweden/10108108/2021	2021-09-02	Europe	Sweden	Swedish national genomic surveillance program of SARS-CoV-2	The Public Health Agency of Sweden	Maximilian Riess et al
EPI_ISL_4108615	Sweden/10108156/2021	2021-09-02	Europe	Sweden	Swedish national genomic surveillance program of SARS-CoV-2	The Public Health Agency of Sweden	Maximilian Riess et al
EPI_ISL_4108587	Sweden/10108312/2021	2021-09-02	Europe	Sweden	Swedish national genomic surveillance program of SARS-CoV-2	The Public Health Agency of Sweden	Maximilian Riess et al
EPI_ISL_4108602	Sweden/10108320/2021	2021-09-02	Europe	Sweden	Swedish national genomic surveillance program of SARS-CoV-2	The Public Health Agency of Sweden	Maximilian Riess et al
EPI_ISL_4108610	Sweden/10108341/2021	2021-09-02	Europe	Sweden	Swedish national genomic surveillance program of SARS-CoV-2	The Public Health Agency of Sweden	Maximilian Riess et al
EPI_ISL_4108596	Sweden/10108348/2021	2021-09-02	Europe	Sweden	Swedish national genomic surveillance program of SARS-CoV-2	The Public Health Agency of Sweden	Maximilian Riess et al
EPI_ISL_4108599	Sweden/10108382/2021	2021-09-02	Europe	Sweden	Swedish national genomic surveillance program of SARS-CoV-2	The Public Health Agency of Sweden	Maximilian Riess et al
EPI_ISL_4108594	Sweden/10108442/2021	2021-09-02	Europe	Sweden	Swedish national genomic surveillance program of SARS-CoV-2	The Public Health Agency of Sweden	Maximilian Riess et al
EPI_ISL_4108613	Sweden/10108470/2021	2021-09-02	Europe	Sweden	Swedish national genomic surveillance program of SARS-CoV-2	The Public Health Agency of Sweden	Maximilian Riess et al
EPI_ISL_4108595	Sweden/10108475/2021	2021-09-02	Europe	Sweden	Swedish national genomic surveillance program of SARS-CoV-2	The Public Health Agency of Sweden	Maximilian Riess et al
EPI_ISL_4108632	Sweden/10108517/2021	2021-09-02	Europe	Sweden	Swedish national genomic surveillance program of SARS-CoV-2	The Public Health Agency of Sweden	Maximilian Riess et al
EPI_ISL_4108598	Sweden/10108525/2021	2021-09-02	Europe	Sweden	Swedish national genomic surveillance program of SARS-CoV-2	The Public Health Agency of Sweden	Maximilian Riess et al
EPI_ISL_4108620	Sweden/10108567/2021	2021-09-02	Europe	Sweden	Swedish national genomic surveillance program of SARS-CoV-2	The Public Health Agency of Sweden	Maximilian Riess et al
EPI_ISL_4108630	Sweden/10108654/2021	2021-09-02	Europe	Sweden	Swedish national genomic surveillance program of SARS-CoV-2	The Public Health Agency of Sweden	Maximilian Riess et al
EPI_ISL_4108616	Sweden/10108661/2021	2021-09-02	Europe	Sweden	Swedish national genomic surveillance program of SARS-CoV-2	The Public Health Agency of Sweden	Maximilian Riess et al
EPI_ISL_4108601	Sweden/10108685/2021	2021-09-02	Europe	Sweden	Swedish national genomic surveillance program of SARS-CoV-2	The Public Health Agency of Sweden	Maximilian Riess et al
EPI_ISL_4108589	Sweden/10108713/2021	2021-09-02	Europe	Sweden	Swedish national genomic surveillance program of SARS-CoV-2	The Public Health Agency of Sweden	Maximilian Riess et al
EPI_ISL_4108593	Sweden/10108737/2021	2021-09-02	Europe	Sweden	Swedish national genomic surveillance program of SARS-CoV-2	The Public Health Agency of Sweden	Maximilian Riess et al
EPI_ISL_4108618	Sweden/10109008/2021	2021-09-02	Europe	Sweden	Swedish national genomic surveillance program of SARS-CoV-2	The Public Health Agency of Sweden	Maximilian Riess et al
EPI_ISL_4108609	Sweden/10109034/2021	2021-09-02	Europe	Sweden	Swedish national genomic surveillance program of SARS-CoV-2	The Public Health Agency of Sweden	Maximilian Riess et al
EPI_ISL_4108625	Sweden/10109100/2021	2021-09-02	Europe	Sweden	Swedish national genomic surveillance program of SARS-CoV-2	The Public Health Agency of Sweden	Maximilian Riess et al
EPI_ISL_4108617	Sweden/10109132/2021	2021-09-02	Europe	Sweden	Swedish national genomic surveillance program of SARS-CoV-2	The Public Health Agency of Sweden	Maximilian Riess et al
EPI_ISL_4108611	Sweden/10109158/2021	2021-09-02	Europe	Sweden	Swedish national genomic surveillance program of SARS-CoV-2	The Public Health Agency of Sweden	Maximilian Riess et al
EPI_ISL_4108606	Sweden/10109165/2021	2021-09-02	Europe	Sweden	Swedish national genomic surveillance program of SARS-CoV-2	The Public Health Agency of Sweden	Maximilian Riess et al
EPI_ISL_4108631	Sweden/10109268/2021	2021-09-02	Europe	Sweden	Swedish national genomic surveillance program of SARS-CoV-2	The Public Health Agency of Sweden	Maximilian Riess et al
EPI_ISL_4108608	Sweden/10109290/2021	2021-09-02	Europe	Sweden	Swedish national genomic surveillance program of SARS-CoV-2	The Public Health Agency of Sweden	Maximilian Riess et al
EPI_ISL_4108592	Sweden/10109379/2021	2021-09-02	Europe	Sweden	Swedish national genomic surveillance program of SARS-CoV-2	The Public Health Agency of Sweden	Maximilian Riess et al
EPI_ISL_4108619	Sweden/10109413/2021	2021-09-02	Europe	Sweden	Swedish national genomic surveillance program of SARS-CoV-2	The Public Health Agency of Sweden	Maximilian Riess et al
EPI_ISL_4108623	Sweden/10109535/2021	2021-09-02	Europe	Sweden	Swedish national genomic surveillance program of SARS-CoV-2	The Public Health Agency of Sweden	Maximilian Riess et al
EPI_ISL_4108621	Sweden/10109538/2021	2021-09-02	Europe	Sweden	Swedish national genomic surveillance program of SARS-CoV-2	The Public Health Agency of Sweden	Maximilian Riess et al
EPI_ISL_4108635	Sweden/10109616/2021	2021-09-03	Europe	Sweden	Swedish national genomic surveillance program of SARS-CoV-2	The Public Health Agency of Sweden	Maximilian Riess et al
EPI_ISL_4108634	Sweden/10110402/2021	2021-09-03	Europe	Sweden	Swedish national genomic surveillance program of SARS-CoV-2	The Public Health Agency of Sweden	Maximilian Riess et al
EPI_ISL_4108636	Sweden/10110410/2021	2021-09-03	Europe	Sweden	Swedish national genomic surveillance program of SARS-CoV-2	The Public Health Agency of Sweden	Maximilian Riess et al
EPI_ISL_1618703	Sweden/1012177133/2021	2021-02-15	Europe	Sweden	Swedish national genomic surveillance program of SARS-CoV-2	The Public Health Agency of Sweden	Swedish national genomic surveillance program of SARS-CoV-2 et al
EPI_ISL_4862169	Sweden/10124461/2021	2021-09-11	Europe	Sweden	Swedish national genomic surveillance program of SARS-CoV-2	The Public Health Agency of Sweden	Maximilian Riess et al
EPI_ISL_4862251	Sweden/10124891/2021	2021-09-12	Europe	Sweden	Swedish national genomic surveillance program of SARS-CoV-2	The Public Health Agency of Sweden	Maximilian Riess et al
EPI_ISL_4862192	Sweden/10124905/2021	2021-09-12	Europe	Sweden	Swedish national genomic surveillance program of SARS-CoV-2	The Public Health Agency of Sweden	Maximilian Riess et al
EPI_ISL_4861847	Sweden/10124943/2021	2021-09-12	Europe	Sweden	Swedish national genomic surveillance program of SARS-CoV-2	The Public Health Agency of Sweden	Maximilian Riess et al
EPI_ISL_4862466	Sweden/10125062/2021	2021-09-12	Europe	Sweden	Swedish national genomic surveillance program of SARS-CoV-2	The Public Health Agency of Sweden	Maximilian Riess et al
EPI_ISL_4861842	Sweden/10125082/2021	2021-09-12	Europe	Sweden	Swedish national genomic surveillance program of SARS-CoV-2	The Public Health Agency of Sweden	Maximilian Riess et al
EPI_ISL_4862472	Sweden/10125094/2021	2021-09-12	Europe	Sweden	Swedish national genomic surveillance program of SARS-CoV-2	The Public Health Agency of Sweden	Maximilian Riess et al
EPI_ISL_4861839	Sweden/10125171/2021	2021-09-12	Europe	Sweden	Swedish national genomic surveillance program of SARS-CoV-2	The Public Health Agency of Sweden	Maximilian Riess et al
EPI_ISL_4862178	Sweden/10125203/2021	2021-09-12	Europe	Sweden	Swedish national genomic surveillance program of SARS-CoV-2	The Public Health Agency of Sweden	Maximilian Riess et al
EPI_ISL_4862185	Sweden/10125277/2021	2021-09-12	Europe	Sweden	Swedish national genomic surveillance program of SARS-CoV-2	The Public Health Agency of Sweden	Maximilian Riess et al
EPI_ISL_4862330	Sweden/10125288/2021	2021-09-12	Europe	Sweden	Swedish national genomic surveillance program of SARS-CoV-2	The Public Health Agency of Sweden	Maximilian Riess et al
EPI_ISL_4861855	Sweden/10125363/2021	2021-09-12	Europe	Sweden	Swedish national genomic surveillance program of SARS-CoV-2	The Public Health Agency of Sweden	Maximilian Riess et al
EPI_ISL_4861860	Sweden/10125384/2021	2021-09-12	Europe	Sweden	Swedish national genomic surveillance program of SARS-CoV-2	The Public Health Agency of Sweden	Maximilian Riess et al
EPI_ISL_4862051	Sweden/10125400/2021	2021-09-13	Europe	Sweden	Swedish national genomic surveillance program of SARS-CoV-2	The Public Health Agency of Sweden	Maximilian Riess et al
EPI_ISL_4862033	Sweden/10125432/2021	2021-09-13	Europe	Sweden	Swedish national genomic surveillance program of SARS-CoV-2	The Public Health Agency of Sweden	Maximilian Riess et al
EPI_ISL_4861955	Sweden/10125467/2021	2021-09-13	Europe	Sweden	Swedish national genomic surveillance program of SARS-CoV-2	The Public Health Agency of Sweden	Maximilian Riess et al
EPI_ISL_4862142	Sweden/10125479/2021	2021-09-13	Europe	Sweden	Swedish national genomic surveillance program of SARS-CoV-2	The Public Health Agency of Sweden	Maximilian Riess et al
EPI_ISL_4862113	Sweden/10125486/2021	2021-09-13	Europe	Sweden	Swedish national genomic surveillance program of SARS-CoV-2	The Public Health Agency of Sweden	Maximilian Riess et al
EPI_ISL_4862070	Sweden/10125556/2021	2021-09-13	Europe	Sweden	Swedish national genomic surveillance program of SARS-CoV-2	The Public Health Agency of Sweden	Maximilian Riess et al
EPI_ISL_4861895	Sweden/10125651/2021	2021-09-13	Europe	Sweden	Swedish national genomic surveillance program of SARS-CoV-2	The Public Health Agency of Sweden	Maximilian Riess et al
EPI_ISL_4861917	Sweden/10125665/2021	2021-09-13	Europe	Sweden	Swedish national genomic surveillance program of SARS-CoV-2	The Public Health Agency of Sweden	Maximilian Riess et al
EPI_ISL_4861883	Sweden/10125721/2021	2021-09-13	Europe	Sweden	Swedish national genomic surveillance program of SARS-CoV-2	The Public Health Agency of Sweden	Maximilian Riess et al
EPI_ISL_4862016	Sweden/10125740/2021	2021-09-13	Europe	Sweden	Swedish national genomic surveillance program of SARS-CoV-2	The Public Health Agency of Sweden	Maximilian Riess et al
EPI_ISL_4861887	Sweden/10125883/2021	2021-09-13	Europe	Sweden	Swedish national genomic surveillance program of SARS-CoV-2	The Public Health Agency of Sweden	Maximilian Riess et al
EPI_ISL_4861995	Sweden/10125929/2021	2021-09-13	Europe	Sweden	Swedish national genomic surveillance program of SARS-CoV-2	The Public Health Agency of Sweden	Maximilian Riess et al
EPI_ISL_4862219	Sweden/10125960/2021	2021-09-13	Europe	Sweden	Swedish national genomic surveillance program of SARS-CoV-2	The Public Health Agency of Sweden	Maximilian Riess et al
EPI_ISL_4862004	Sweden/10125970/2021	2021-09-13	Europe	Sweden	Swedish national genomic surveillance program of SARS-CoV-2	The Public Health Agency of Sweden	Maximilian Riess et al
EPI_ISL_4862133	Sweden/10126082/2021	2021-09-13	Europe	Sweden	Swedish national genomic surveillance program of SARS-CoV-2	The Public Health Agency of Sweden	Maximilian Riess et al
EPI_ISL_4861987	Sweden/10126103/2021	2021-09-13	Europe	Sweden	Swedish national genomic surveillance program of SARS-CoV-2	The Public Health Agency of Sweden	Maximilian Riess et al
EPI_ISL_4862228	Sweden/10126175/2021	2021-09-13	Europe	Sweden	Swedish national genomic surveillance program of SARS-CoV-2	The Public Health Agency of Sweden	Maximilian Riess et al
EPI_ISL_4862019	Sweden/10126200/2021	2021-09-13	Europe	Sweden	Swedish national genomic surveillance program of SARS-CoV-2	The Public Health Agency of Sweden	Maximilian Riess et al
EPI_ISL_4862111	Sweden/10126215/2021	2021-09-13	Europe	Sweden	Swedish national genomic surveillance program of SARS-CoV-2	The Public Health Agency of Sweden	Maximilian Riess et al
EPI_ISL_4861873	Sweden/10126292/2021	2021-09-13	Europe	Sweden	Swedish national genomic surveillance program of SARS-CoV-2	The Public Health Agency of Sweden	Maximilian Riess et al
EPI_ISL_4862155	Sweden/10126341/2021	2021-09-13	Europe	Sweden	Swedish national genomic surveillance program of SARS-CoV-2	The Public Health Agency of Sweden	Maximilian Riess et al
EPI_ISL_4861972	Sweden/10126426/2021	2021-09-13	Europe	Sweden	Swedish national genomic surveillance program of SARS-CoV-2	The Public Health Agency of Sweden	Maximilian Riess et al
EPI_ISL_4862101	Sweden/10126429/2021	2021-09-13	Europe	Sweden	Swedish national genomic surveillance program of SARS-CoV-2	The Public Health Agency of Sweden	Maximilian Riess et al
EPI_ISL_4862210	Sweden/10126438/2021	2021-09-13	Europe	Sweden	Swedish national genomic surveillance program of SARS-CoV-2	The Public Health Agency of Sweden	Maximilian Riess et al
EPI_ISL_4862074	Sweden/10126443/2021	2021-09-13	Europe	Sweden	Swedish national genomic surveillance program of SARS-CoV-2	The Public Health Agency of Sweden	Maximilian Riess et al
EPI_ISL_4862086	Sweden/10126457/2021	2021-09-13	Europe	Sweden	Swedish national genomic surveillance program of SARS-CoV-2	The Public Health Agency of Sweden	Maximilian Riess et al
EPI_ISL_4862208	Sweden/10126504/2021	2021-09-13	Europe	Sweden	Swedish national genomic surveillance program of SARS-CoV-2	The Public Health Agency of Sweden	Maximilian Riess et al
EPI_ISL_4861958	Sweden/10126508/2021	2021-09-13	Europe	Sweden	Swedish national genomic surveillance program of SARS-CoV-2	The Public Health Agency of Sweden	Maximilian Riess et al
EPI_ISL_4861998	Sweden/10126549/2021	2021-09-13	Europe	Sweden	Swedish national genomic surveillance program of SARS-CoV-2	The Public Health Agency of Sweden	Maximilian Riess et al
EPI_ISL_4862027	Sweden/10126586/2021	2021-09-13	Europe	Sweden	Swedish national genomic surveillance program of SARS-CoV-2	The Public Health Agency of Sweden	Maximilian Riess et al
EPI_ISL_4862123	Sweden/10126651/2021	2021-09-13	Europe	Sweden	Swedish national genomic surveillance program of SARS-CoV-2	The Public Health Agency of Sweden	Maximilian Riess et al
EPI_ISL_4861909	Sweden/10126725/2021	2021-09-13	Europe	Sweden	Swedish national genomic surveillance program of SARS-CoV-2	The Public Health Agency of Sweden	Maximilian Riess et al
EPI_ISL_4861948	Sweden/10126732/2021	2021-09-13	Europe	Sweden	Swedish national genomic surveillance program of SARS-CoV-2	The Public Health Agency of Sweden	Maximilian Riess et al
EPI_ISL_4861924	Sweden/10126814/2021	2021-09-13	Europe	Sweden	Swedish national genomic surveillance program of SARS-CoV-2	The Public Health Agency of Sweden	Maximilian Riess et al
EPI_ISL_4862042	Sweden/10126841/2021	2021-09-13	Europe	Sweden	Swedish national genomic surveillance program of SARS-CoV-2	The Public Health Agency of Sweden	Maximilian Riess et al
EPI_ISL_4862107	Sweden/10126981/2021	2021-09-13	Europe	Sweden	Swedish national genomic surveillance program of SARS-CoV-2	The Public Health Agency of Sweden	Maximilian Riess et al
EPI_ISL_4862148	Sweden/10126986/2021	2021-09-13	Europe	Sweden	Swedish national genomic surveillance program of SARS-CoV-2	The Public Health Agency of Sweden	Maximilian Riess et al
EPI_ISL_4861876	Sweden/10127038/2021	2021-09-13	Europe	Sweden	Swedish national genomic surveillance program of SARS-CoV-2	The Public Health Agency of Sweden	Maximilian Riess et al
EPI_ISL_4861945	Sweden/10127090/2021	2021-09-13	Europe	Sweden	Swedish national genomic surveillance program of SARS-CoV-2	The Public Health Agency of Sweden	Maximilian Riess et al
EPI_ISL_4862010	Sweden/10127135/2021	2021-09-13	Europe	Sweden	Swedish national genomic surveillance program of SARS-CoV-2	The Public Health Agency of Sweden	Maximilian Riess et al
EPI_ISL_4862279	Sweden/10127196/2021	2021-09-13	Europe	Sweden	Swedish national genomic surveillance program of SARS-CoV-2	The Public Health Agency of Sweden	Maximilian Riess et al
EPI_ISL_4862272	Sweden/10127202/2021	2021-09-13	Europe	Sweden	Swedish national genomic surveillance program of SARS-CoV-2	The Public Health Agency of Sweden	Maximilian Riess et al
EPI_ISL_4862285	Sweden/10127208/2021	2021-09-13	Europe	Sweden	Swedish national genomic surveillance program of SARS-CoV-2	The Public Health Agency of Sweden	Maximilian Riess et al
EPI_ISL_4861981	Sweden/10127220/2021	2021-09-13	Europe	Sweden	Swedish national genomic surveillance program of SARS-CoV-2	The Public Health Agency of Sweden	Maximilian Riess et al
EPI_ISL_4861866	Sweden/10127230/2021	2021-09-13	Europe	Sweden	Swedish national genomic surveillance program of SARS-CoV-2	The Public Health Agency of Sweden	Maximilian Riess et al
EPI_ISL_4862199	Sweden/10127238/2021	2021-09-13	Europe	Sweden	Swedish national genomic surveillance program of SARS-CoV-2	The Public Health Agency of Sweden	Maximilian Riess et al
EPI_ISL_4862260	Sweden/10127247/2021	2021-09-13	Europe	Sweden	Swedish national genomic surveillance program of SARS-CoV-2	The Public Health Agency of Sweden	Maximilian Riess et al
EPI_ISL_4861900	Sweden/10127364/2021	2021-09-13	Europe	Sweden	Swedish national genomic surveillance program of SARS-CoV-2	The Public Health Agency of Sweden	Maximilian Riess et al
EPI_ISL_4862083	Sweden/10127469/2021	2021-09-13	Europe	Sweden	Swedish national genomic surveillance program of SARS-CoV-2	The Public Health Agency of Sweden	Maximilian Riess et al
EPI_ISL_4861936	Sweden/10127503/2021	2021-09-13	Europe	Sweden	Swedish national genomic surveillance program of SARS-CoV-2	The Public Health Agency of Sweden	Maximilian Riess et al
EPI_ISL_4861905	Sweden/10127508/2021	2021-09-13	Europe	Sweden	Swedish national genomic surveillance program of SARS-CoV-2	The Public Health Agency of Sweden	Maximilian Riess et al
EPI_ISL_1832058	Sweden/1012751960/2021	2021-02-11	Europe	Sweden	Swedish national genomic surveillance program of SARS-CoV-2	The Public Health Agency of Sweden	Maximilian Riess et al
EPI_ISL_4862055	Sweden/10127532/2021	2021-09-13	Europe	Sweden	Swedish national genomic surveillance program of SARS-CoV-2	The Public Health Agency of Sweden	Maximilian Riess et al
EPI_ISL_4862064	Sweden/10127566/2021	2021-09-13	Europe	Sweden	Swedish national genomic surveillance program of SARS-CoV-2	The Public Health Agency of Sweden	Maximilian Riess et al
EPI_ISL_4862095	Sweden/10127669/2021	2021-09-13	Europe	Sweden	Swedish national genomic surveillance program of SARS-CoV-2	The Public Health Agency of Sweden	Maximilian Riess et al
EPI_ISL_4861932	Sweden/10127670/2021	2021-09-13	Europe	Sweden	Swedish national genomic surveillance program of SARS-CoV-2	The Public Health Agency of Sweden	Maximilian Riess et al
EPI_ISL_4862290	Sweden/10127704/2021	2021-09-14	Europe	Sweden	Swedish national genomic surveillance program of SARS-CoV-2	The Public Health Agency of Sweden	Maximilian Riess et al
EPI_ISL_4862438	Sweden/10127747/2021	2021-09-14	Europe	Sweden	Swedish national genomic surveillance program of SARS-CoV-2	The Public Health Agency of Sweden	Maximilian Riess et al
EPI_ISL_4862310	Sweden/10127752/2021	2021-09-14	Europe	Sweden	Swedish national genomic surveillance program of SARS-CoV-2	The Public Health Agency of Sweden	Maximilian Riess et al
EPI_ISL_4862492	Sweden/10127791/2021	2021-09-14	Europe	Sweden	Swedish national genomic surveillance program of SARS-CoV-2	The Public Health Agency of Sweden	Maximilian Riess et al
EPI_ISL_4862381	Sweden/10127849/2021	2021-09-14	Europe	Sweden	Swedish national genomic surveillance program of SARS-CoV-2	The Public Health Agency of Sweden	Maximilian Riess et al
EPI_ISL_4862346	Sweden/10127918/2021	2021-09-14	Europe	Sweden	Swedish national genomic surveillance program of SARS-CoV-2	The Public Health Agency of Sweden	Maximilian Riess et al
EPI_ISL_4862351	Sweden/10127929/2021	2021-09-14	Europe	Sweden	Swedish national genomic surveillance program of SARS-CoV-2	The Public Health Agency of Sweden	Maximilian Riess et al
EPI_ISL_4862316	Sweden/10127967/2021	2021-09-14	Europe	Sweden	Swedish national genomic surveillance program of SARS-CoV-2	The Public Health Agency of Sweden	Maximilian Riess et al
EPI_ISL_4862495	Sweden/10127972/2021	2021-09-14	Europe	Sweden	Swedish national genomic surveillance program of SARS-CoV-2	The Public Health Agency of Sweden	Maximilian Riess et al
EPI_ISL_4862369	Sweden/10128049/2021	2021-09-14	Europe	Sweden	Swedish national genomic surveillance program of SARS-CoV-2	The Public Health Agency of Sweden	Maximilian Riess et al
EPI_ISL_4862337	Sweden/10128052/2021	2021-09-14	Europe	Sweden	Swedish national genomic surveillance program of SARS-CoV-2	The Public Health Agency of Sweden	Maximilian Riess et al
EPI_ISL_4862418	Sweden/10128145/2021	2021-09-14	Europe	Sweden	Swedish national genomic surveillance program of SARS-CoV-2	The Public Health Agency of Sweden	Maximilian Riess et al
EPI_ISL_4862294	Sweden/10128189/2021	2021-09-14	Europe	Sweden	Swedish national genomic surveillance program of SARS-CoV-2	The Public Health Agency of Sweden	Maximilian Riess et al
EPI_ISL_4862425	Sweden/10128279/2021	2021-09-14	Europe	Sweden	Swedish national genomic surveillance program of SARS-CoV-2	The Public Health Agency of Sweden	Maximilian Riess et al
EPI_ISL_4862307	Sweden/10128389/2021	2021-09-14	Europe	Sweden	Swedish national genomic surveillance program of SARS-CoV-2	The Public Health Agency of Sweden	Maximilian Riess et al
EPI_ISL_4862366	Sweden/10128398/2021	2021-09-14	Europe	Sweden	Swedish national genomic surveillance program of SARS-CoV-2	The Public Health Agency of Sweden	Maximilian Riess et al
EPI_ISL_4862433	Sweden/10128438/2021	2021-09-14	Europe	Sweden	Swedish national genomic surveillance program of SARS-CoV-2	The Public Health Agency of Sweden	Maximilian Riess et al
EPI_ISL_4862453	Sweden/10128496/2021	2021-09-14	Europe	Sweden	Swedish national genomic surveillance program of SARS-CoV-2	The Public Health Agency of Sweden	Maximilian Riess et al
EPI_ISL_4862402	Sweden/10128513/2021	2021-09-14	Europe	Sweden	Swedish national genomic surveillance program of SARS-CoV-2	The Public Health Agency of Sweden	Maximilian Riess et al
EPI_ISL_4862460	Sweden/10128691/2021	2021-09-14	Europe	Sweden	Swedish national genomic surveillance program of SARS-CoV-2	The Public Health Agency of Sweden	Maximilian Riess et al
EPI_ISL_4862487	Sweden/10128694/2021	2021-09-14	Europe	Sweden	Swedish national genomic surveillance program of SARS-CoV-2	The Public Health Agency of Sweden	Maximilian Riess et al
EPI_ISL_4862410	Sweden/10128711/2021	2021-09-14	Europe	Sweden	Swedish national genomic surveillance program of SARS-CoV-2	The Public Health Agency of Sweden	Maximilian Riess et al
EPI_ISL_4862376	Sweden/10128905/2021	2021-09-14	Europe	Sweden	Swedish national genomic surveillance program of SARS-CoV-2	The Public Health Agency of Sweden	Maximilian Riess et al
EPI_ISL_4862332	Sweden/10129013/2021	2021-09-14	Europe	Sweden	Swedish national genomic surveillance program of SARS-CoV-2	The Public Health Agency of Sweden	Maximilian Riess et al
EPI_ISL_4862358	Sweden/10129169/2021	2021-09-14	Europe	Sweden	Swedish national genomic surveillance program of SARS-CoV-2	The Public Health Agency of Sweden	Maximilian Riess et al
EPI_ISL_4862444	Sweden/10129176/2021	2021-09-14	Europe	Sweden	Swedish national genomic surveillance program of SARS-CoV-2	The Public Health Agency of Sweden	Maximilian Riess et al
EPI_ISL_4862476	Sweden/10129186/2021	2021-09-14	Europe	Sweden	Swedish national genomic surveillance program of SARS-CoV-2	The Public Health Agency of Sweden	Maximilian Riess et al
EPI_ISL_4862343	Sweden/10129258/2021	2021-09-14	Europe	Sweden	Swedish national genomic surveillance program of SARS-CoV-2	The Public Health Agency of Sweden	Maximilian Riess et al
EPI_ISL_4862300	Sweden/10129267/2021	2021-09-14	Europe	Sweden	Swedish national genomic surveillance program of SARS-CoV-2	The Public Health Agency of Sweden	Maximilian Riess et al
EPI_ISL_4862623	Sweden/10129334/2021	2021-09-15	Europe	Sweden	Swedish national genomic surveillance program of SARS-CoV-2	The Public Health Agency of Sweden	Maximilian Riess et al
EPI_ISL_4862542	Sweden/10129357/2021	2021-09-15	Europe	Sweden	Swedish national genomic surveillance program of SARS-CoV-2	The Public Health Agency of Sweden	Maximilian Riess et al
EPI_ISL_4862612	Sweden/10129397/2021	2021-09-15	Europe	Sweden	Swedish national genomic surveillance program of SARS-CoV-2	The Public Health Agency of Sweden	Maximilian Riess et al
EPI_ISL_4862661	Sweden/10129423/2021	2021-09-15	Europe	Sweden	Swedish national genomic surveillance program of SARS-CoV-2	The Public Health Agency of Sweden	Maximilian Riess et al
EPI_ISL_4862677	Sweden/10129426/2021	2021-09-15	Europe	Sweden	Swedish national genomic surveillance program of SARS-CoV-2	The Public Health Agency of Sweden	Maximilian Riess et al
EPI_ISL_4862561	Sweden/10129431/2021	2021-09-15	Europe	Sweden	Swedish national genomic surveillance program of SARS-CoV-2	The Public Health Agency of Sweden	Maximilian Riess et al
EPI_ISL_4862628	Sweden/10129466/2021	2021-09-15	Europe	Sweden	Swedish national genomic surveillance program of SARS-CoV-2	The Public Health Agency of Sweden	Maximilian Riess et al
EPI_ISL_4862556	Sweden/10129485/2021	2021-09-15	Europe	Sweden	Swedish national genomic surveillance program of SARS-CoV-2	The Public Health Agency of Sweden	Maximilian Riess et al
EPI_ISL_4862606	Sweden/10129505/2021	2021-09-15	Europe	Sweden	Swedish national genomic surveillance program of SARS-CoV-2	The Public Health Agency of Sweden	Maximilian Riess et al
EPI_ISL_4862575	Sweden/10129587/2021	2021-09-15	Europe	Sweden	Swedish national genomic surveillance program of SARS-CoV-2	The Public Health Agency of Sweden	Maximilian Riess et al
EPI_ISL_4862688	Sweden/10129624/2021	2021-09-15	Europe	Sweden	Swedish national genomic surveillance program of SARS-CoV-2	The Public Health Agency of Sweden	Maximilian Riess et al
EPI_ISL_4862534	Sweden/10129699/2021	2021-09-15	Europe	Sweden	Swedish national genomic surveillance program of SARS-CoV-2	The Public Health Agency of Sweden	Maximilian Riess et al
EPI_ISL_4862500	Sweden/10129706/2021	2021-09-15	Europe	Sweden	Swedish national genomic surveillance program of SARS-CoV-2	The Public Health Agency of Sweden	Maximilian Riess et al
EPI_ISL_4862570	Sweden/10129774/2021	2021-09-15	Europe	Sweden	Swedish national genomic surveillance program of SARS-CoV-2	The Public Health Agency of Sweden	Maximilian Riess et al
EPI_ISL_4862515	Sweden/10129824/2021	2021-09-15	Europe	Sweden	Swedish national genomic surveillance program of SARS-CoV-2	The Public Health Agency of Sweden	Maximilian Riess et al
EPI_ISL_4862529	Sweden/10129930/2021	2021-09-15	Europe	Sweden	Swedish national genomic surveillance program of SARS-CoV-2	The Public Health Agency of Sweden	Maximilian Riess et al
EPI_ISL_4862648	Sweden/10129931/2021	2021-09-15	Europe	Sweden	Swedish national genomic surveillance program of SARS-CoV-2	The Public Health Agency of Sweden	Maximilian Riess et al
EPI_ISL_4862682	Sweden/10129963/2021	2021-09-15	Europe	Sweden	Swedish national genomic surveillance program of SARS-CoV-2	The Public Health Agency of Sweden	Maximilian Riess et al
EPI_ISL_4862539	Sweden/10129981/2021	2021-09-15	Europe	Sweden	Swedish national genomic surveillance program of SARS-CoV-2	The Public Health Agency of Sweden	Maximilian Riess et al
EPI_ISL_4862692	Sweden/10129985/2021	2021-09-15	Europe	Sweden	Swedish national genomic surveillance program of SARS-CoV-2	The Public Health Agency of Sweden	Maximilian Riess et al
EPI_ISL_4862552	Sweden/10130009/2021	2021-09-15	Europe	Sweden	Swedish national genomic surveillance program of SARS-CoV-2	The Public Health Agency of Sweden	Maximilian Riess et al
EPI_ISL_4862508	Sweden/10130012/2021	2021-09-15	Europe	Sweden	Swedish national genomic surveillance program of SARS-CoV-2	The Public Health Agency of Sweden	Maximilian Riess et al
EPI_ISL_4862634	Sweden/10130023/2021	2021-09-15	Europe	Sweden	Swedish national genomic surveillance program of SARS-CoV-2	The Public Health Agency of Sweden	Maximilian Riess et al
EPI_ISL_4862601	Sweden/10130027/2021	2021-09-15	Europe	Sweden	Swedish national genomic surveillance program of SARS-CoV-2	The Public Health Agency of Sweden	Maximilian Riess et al
EPI_ISL_4862669	Sweden/10130074/2021	2021-09-15	Europe	Sweden	Swedish national genomic surveillance program of SARS-CoV-2	The Public Health Agency of Sweden	Maximilian Riess et al
EPI_ISL_4862547	Sweden/10130195/2021	2021-09-15	Europe	Sweden	Swedish national genomic surveillance program of SARS-CoV-2	The Public Health Agency of Sweden	Maximilian Riess et al
EPI_ISL_4862593	Sweden/10130291/2021	2021-09-15	Europe	Sweden	Swedish national genomic surveillance program of SARS-CoV-2	The Public Health Agency of Sweden	Maximilian Riess et al
EPI_ISL_4862523	Sweden/10130339/2021	2021-09-15	Europe	Sweden	Swedish national genomic surveillance program of SARS-CoV-2	The Public Health Agency of Sweden	Maximilian Riess et al
EPI_ISL_4862672	Sweden/10130366/2021	2021-09-15	Europe	Sweden	Swedish national genomic surveillance program of SARS-CoV-2	The Public Health Agency of Sweden	Maximilian Riess et al
EPI_ISL_4862595	Sweden/10130535/2021	2021-09-15	Europe	Sweden	Swedish national genomic surveillance program of SARS-CoV-2	The Public Health Agency of Sweden	Maximilian Riess et al
EPI_ISL_4862656	Sweden/10130596/2021	2021-09-15	Europe	Sweden	Swedish national genomic surveillance program of SARS-CoV-2	The Public Health Agency of Sweden	Maximilian Riess et al
EPI_ISL_4862583	Sweden/10130614/2021	2021-09-15	Europe	Sweden	Swedish national genomic surveillance program of SARS-CoV-2	The Public Health Agency of Sweden	Maximilian Riess et al
EPI_ISL_4862640	Sweden/10130663/2021	2021-09-15	Europe	Sweden	Swedish national genomic surveillance program of SARS-CoV-2	The Public Health Agency of Sweden	Maximilian Riess et al
EPI_ISL_4862828	Sweden/10130778/2021	2021-09-16	Europe	Sweden	Swedish national genomic surveillance program of SARS-CoV-2	The Public Health Agency of Sweden	Maximilian Riess et al
EPI_ISL_4862710	Sweden/10130789/2021	2021-09-16	Europe	Sweden	Swedish national genomic surveillance program of SARS-CoV-2	The Public Health Agency of Sweden	Maximilian Riess et al
EPI_ISL_4862719	Sweden/10130793/2021	2021-09-16	Europe	Sweden	Swedish national genomic surveillance program of SARS-CoV-2	The Public Health Agency of Sweden	Maximilian Riess et al
EPI_ISL_4862745	Sweden/10130839/2021	2021-09-16	Europe	Sweden	Swedish national genomic surveillance program of SARS-CoV-2	The Public Health Agency of Sweden	Maximilian Riess et al
EPI_ISL_4862811	Sweden/10130852/2021	2021-09-16	Europe	Sweden	Swedish national genomic surveillance program of SARS-CoV-2	The Public Health Agency of Sweden	Maximilian Riess et al
EPI_ISL_4862928	Sweden/10130885/2021	2021-09-16	Europe	Sweden	Swedish national genomic surveillance program of SARS-CoV-2	The Public Health Agency of Sweden	Maximilian Riess et al
EPI_ISL_4862760	Sweden/10130898/2021	2021-09-16	Europe	Sweden	Swedish national genomic surveillance program of SARS-CoV-2	The Public Health Agency of Sweden	Maximilian Riess et al
EPI_ISL_2792899	Sweden/1013092398/2021	2021-06-15	Europe	Sweden	Swedish national genomic surveillance program of SARS-CoV-2	The Public Health Agency of Sweden	Maximilian Riess et al
EPI_ISL_4862801	Sweden/10131025/2021	2021-09-16	Europe	Sweden	Swedish national genomic surveillance program of SARS-CoV-2	The Public Health Agency of Sweden	Maximilian Riess et al
EPI_ISL_4862824	Sweden/10131066/2021	2021-09-16	Europe	Sweden	Swedish national genomic surveillance program of SARS-CoV-2	The Public Health Agency of Sweden	Maximilian Riess et al
EPI_ISL_4862852	Sweden/10131111/2021	2021-09-16	Europe	Sweden	Swedish national genomic surveillance program of SARS-CoV-2	The Public Health Agency of Sweden	Maximilian Riess et al
EPI_ISL_4862808	Sweden/10131420/2021	2021-09-16	Europe	Sweden	Swedish national genomic surveillance program of SARS-CoV-2	The Public Health Agency of Sweden	Maximilian Riess et al
EPI_ISL_4862881	Sweden/10131468/2021	2021-09-16	Europe	Sweden	Swedish national genomic surveillance program of SARS-CoV-2	The Public Health Agency of Sweden	Maximilian Riess et al
EPI_ISL_4862868	Sweden/10131471/2021	2021-09-16	Europe	Sweden	Swedish national genomic surveillance program of SARS-CoV-2	The Public Health Agency of Sweden	Maximilian Riess et al
EPI_ISL_4862787	Sweden/10131519/2021	2021-09-16	Europe	Sweden	Swedish national genomic surveillance program of SARS-CoV-2	The Public Health Agency of Sweden	Maximilian Riess et al
EPI_ISL_4862859	Sweden/10131581/2021	2021-09-16	Europe	Sweden	Swedish national genomic surveillance program of SARS-CoV-2	The Public Health Agency of Sweden	Maximilian Riess et al
EPI_ISL_4862899	Sweden/10131590/2021	2021-09-16	Europe	Sweden	Swedish national genomic surveillance program of SARS-CoV-2	The Public Health Agency of Sweden	Maximilian Riess et al
EPI_ISL_4862918	Sweden/10131594/2021	2021-09-16	Europe	Sweden	Swedish national genomic surveillance program of SARS-CoV-2	The Public Health Agency of Sweden	Maximilian Riess et al
EPI_ISL_4862925	Sweden/10131633/2021	2021-09-16	Europe	Sweden	Swedish national genomic surveillance program of SARS-CoV-2	The Public Health Agency of Sweden	Maximilian Riess et al
EPI_ISL_4862725	Sweden/10131636/2021	2021-09-16	Europe	Sweden	Swedish national genomic surveillance program of SARS-CoV-2	The Public Health Agency of Sweden	Maximilian Riess et al
EPI_ISL_4862797	Sweden/10131638/2021	2021-09-16	Europe	Sweden	Swedish national genomic surveillance program of SARS-CoV-2	The Public Health Agency of Sweden	Maximilian Riess et al
EPI_ISL_4862705	Sweden/10131644/2021	2021-09-16	Europe	Sweden	Swedish national genomic surveillance program of SARS-CoV-2	The Public Health Agency of Sweden	Maximilian Riess et al
EPI_ISL_4862741	Sweden/10131656/2021	2021-09-16	Europe	Sweden	Swedish national genomic surveillance program of SARS-CoV-2	The Public Health Agency of Sweden	Maximilian Riess et al
EPI_ISL_4862839	Sweden/10131670/2021	2021-09-16	Europe	Sweden	Swedish national genomic surveillance program of SARS-CoV-2	The Public Health Agency of Sweden	Maximilian Riess et al
EPI_ISL_4862846	Sweden/10131672/2021	2021-09-16	Europe	Sweden	Swedish national genomic surveillance program of SARS-CoV-2	The Public Health Agency of Sweden	Maximilian Riess et al
EPI_ISL_4862736	Sweden/10131674/2021	2021-09-16	Europe	Sweden	Swedish national genomic surveillance program of SARS-CoV-2	The Public Health Agency of Sweden	Maximilian Riess et al
EPI_ISL_4862905	Sweden/10131693/2021	2021-09-16	Europe	Sweden	Swedish national genomic surveillance program of SARS-CoV-2	The Public Health Agency of Sweden	Maximilian Riess et al
EPI_ISL_4862696	Sweden/10131730/2021	2021-09-16	Europe	Sweden	Swedish national genomic surveillance program of SARS-CoV-2	The Public Health Agency of Sweden	Maximilian Riess et al
EPI_ISL_4862731	Sweden/10131749/2021	2021-09-16	Europe	Sweden	Swedish national genomic surveillance program of SARS-CoV-2	The Public Health Agency of Sweden	Maximilian Riess et al
EPI_ISL_4862766	Sweden/10131798/2021	2021-09-16	Europe	Sweden	Swedish national genomic surveillance program of SARS-CoV-2	The Public Health Agency of Sweden	Maximilian Riess et al
EPI_ISL_4862777	Sweden/10131841/2021	2021-09-16	Europe	Sweden	Swedish national genomic surveillance program of SARS-CoV-2	The Public Health Agency of Sweden	Maximilian Riess et al
EPI_ISL_4862819	Sweden/10131873/2021	2021-09-16	Europe	Sweden	Swedish national genomic surveillance program of SARS-CoV-2	The Public Health Agency of Sweden	Maximilian Riess et al
EPI_ISL_4862912	Sweden/10131899/2021	2021-09-16	Europe	Sweden	Swedish national genomic surveillance program of SARS-CoV-2	The Public Health Agency of Sweden	Maximilian Riess et al
EPI_ISL_4862712	Sweden/10131955/2021	2021-09-16	Europe	Sweden	Swedish national genomic surveillance program of SARS-CoV-2	The Public Health Agency of Sweden	Maximilian Riess et al
EPI_ISL_4862891	Sweden/10131983/2021	2021-09-16	Europe	Sweden	Swedish national genomic surveillance program of SARS-CoV-2	The Public Health Agency of Sweden	Maximilian Riess et al
EPI_ISL_4862832	Sweden/10131984/2021	2021-09-16	Europe	Sweden	Swedish national genomic surveillance program of SARS-CoV-2	The Public Health Agency of Sweden	Maximilian Riess et al
EPI_ISL_4862875	Sweden/10131990/2021	2021-09-16	Europe	Sweden	Swedish national genomic surveillance program of SARS-CoV-2	The Public Health Agency of Sweden	Maximilian Riess et al
EPI_ISL_4862938	Sweden/10132175/2021	2021-09-17	Europe	Sweden	Swedish national genomic surveillance program of SARS-CoV-2	The Public Health Agency of Sweden	Maximilian Riess et al
EPI_ISL_4863024	Sweden/10132252/2021	2021-09-17	Europe	Sweden	Swedish national genomic surveillance program of SARS-CoV-2	The Public Health Agency of Sweden	Maximilian Riess et al
EPI_ISL_4863015	Sweden/10132255/2021	2021-09-17	Europe	Sweden	Swedish national genomic surveillance program of SARS-CoV-2	The Public Health Agency of Sweden	Maximilian Riess et al
EPI_ISL_4862943	Sweden/10132269/2021	2021-09-17	Europe	Sweden	Swedish national genomic surveillance program of SARS-CoV-2	The Public Health Agency of Sweden	Maximilian Riess et al
EPI_ISL_4862959	Sweden/10132285/2021	2021-09-17	Europe	Sweden	Swedish national genomic surveillance program of SARS-CoV-2	The Public Health Agency of Sweden	Maximilian Riess et al
EPI_ISL_4862996	Sweden/10132317/2021	2021-09-17	Europe	Sweden	Swedish national genomic surveillance program of SARS-CoV-2	The Public Health Agency of Sweden	Maximilian Riess et al
EPI_ISL_4862971	Sweden/10132439/2021	2021-09-17	Europe	Sweden	Swedish national genomic surveillance program of SARS-CoV-2	The Public Health Agency of Sweden	Maximilian Riess et al
EPI_ISL_4853145	Sweden/10132452/2021	2021-09-17	Europe	Sweden	Swedish national genomic surveillance program of SARS-CoV-2	The Public Health Agency of Sweden	Maximilian Riess et al
EPI_ISL_4863078	Sweden/10132474/2021	2021-09-17	Europe	Sweden	Swedish national genomic surveillance program of SARS-CoV-2	The Public Health Agency of Sweden	Maximilian Riess et al
EPI_ISL_4862952	Sweden/10132479/2021	2021-09-17	Europe	Sweden	Swedish national genomic surveillance program of SARS-CoV-2	The Public Health Agency of Sweden	Maximilian Riess et al
EPI_ISL_4862984	Sweden/10132499/2021	2021-09-17	Europe	Sweden	Swedish national genomic surveillance program of SARS-CoV-2	The Public Health Agency of Sweden	Maximilian Riess et al
EPI_ISL_4863001	Sweden/10132502/2021	2021-09-17	Europe	Sweden	Swedish national genomic surveillance program of SARS-CoV-2	The Public Health Agency of Sweden	Maximilian Riess et al
EPI_ISL_4863005	Sweden/10132571/2021	2021-09-17	Europe	Sweden	Swedish national genomic surveillance program of SARS-CoV-2	The Public Health Agency of Sweden	Maximilian Riess et al
EPI_ISL_4863009	Sweden/10132574/2021	2021-09-17	Europe	Sweden	Swedish national genomic surveillance program of SARS-CoV-2	The Public Health Agency of Sweden	Maximilian Riess et al
EPI_ISL_4862980	Sweden/10132627/2021	2021-09-17	Europe	Sweden	Swedish national genomic surveillance program of SARS-CoV-2	The Public Health Agency of Sweden	Maximilian Riess et al
EPI_ISL_4862992	Sweden/10132631/2021	2021-09-17	Europe	Sweden	Swedish national genomic surveillance program of SARS-CoV-2	The Public Health Agency of Sweden	Maximilian Riess et al
EPI_ISL_4863065	Sweden/10132658/2021	2021-09-17	Europe	Sweden	Swedish national genomic surveillance program of SARS-CoV-2	The Public Health Agency of Sweden	Maximilian Riess et al
EPI_ISL_4863089	Sweden/10132693/2021	2021-09-17	Europe	Sweden	Swedish national genomic surveillance program of SARS-CoV-2	The Public Health Agency of Sweden	Maximilian Riess et al
EPI_ISL_4863021	Sweden/10132694/2021	2021-09-17	Europe	Sweden	Swedish national genomic surveillance program of SARS-CoV-2	The Public Health Agency of Sweden	Maximilian Riess et al
EPI_ISL_4863072	Sweden/10132736/2021	2021-09-17	Europe	Sweden	Swedish national genomic surveillance program of SARS-CoV-2	The Public Health Agency of Sweden	Maximilian Riess et al
EPI_ISL_4863095	Sweden/10132755/2021	2021-09-17	Europe	Sweden	Swedish national genomic surveillance program of SARS-CoV-2	The Public Health Agency of Sweden	Maximilian Riess et al
EPI_ISL_4863030	Sweden/10132778/2021	2021-09-17	Europe	Sweden	Swedish national genomic surveillance program of SARS-CoV-2	The Public Health Agency of Sweden	Maximilian Riess et al
EPI_ISL_4863085	Sweden/10132806/2021	2021-09-17	Europe	Sweden	Swedish national genomic surveillance program of SARS-CoV-2	The Public Health Agency of Sweden	Maximilian Riess et al
EPI_ISL_4863038	Sweden/10132886/2021	2021-09-17	Europe	Sweden	Swedish national genomic surveillance program of SARS-CoV-2	The Public Health Agency of Sweden	Maximilian Riess et al
EPI_ISL_4863058	Sweden/10132887/2021	2021-09-17	Europe	Sweden	Swedish national genomic surveillance program of SARS-CoV-2	The Public Health Agency of Sweden	Maximilian Riess et al
EPI_ISL_4863049	Sweden/10132890/2021	2021-09-17	Europe	Sweden	Swedish national genomic surveillance program of SARS-CoV-2	The Public Health Agency of Sweden	Maximilian Riess et al
EPI_ISL_4862963	Sweden/10132910/2021	2021-09-17	Europe	Sweden	Swedish national genomic surveillance program of SARS-CoV-2	The Public Health Agency of Sweden	Maximilian Riess et al
EPI_ISL_4863044	Sweden/10132960/2021	2021-09-17	Europe	Sweden	Swedish national genomic surveillance program of SARS-CoV-2	The Public Health Agency of Sweden	Maximilian Riess et al
EPI_ISL_4853181	Sweden/10133025/2021	2021-09-18	Europe	Sweden	Swedish national genomic surveillance program of SARS-CoV-2	The Public Health Agency of Sweden	Maximilian Riess et al
EPI_ISL_4853161	Sweden/10133146/2021	2021-09-18	Europe	Sweden	Swedish national genomic surveillance program of SARS-CoV-2	The Public Health Agency of Sweden	Maximilian Riess et al
EPI_ISL_4853200	Sweden/10133150/2021	2021-09-18	Europe	Sweden	Swedish national genomic surveillance program of SARS-CoV-2	The Public Health Agency of Sweden	Maximilian Riess et al
EPI_ISL_4853169	Sweden/10133227/2021	2021-09-18	Europe	Sweden	Swedish national genomic surveillance program of SARS-CoV-2	The Public Health Agency of Sweden	Maximilian Riess et al
EPI_ISL_4853209	Sweden/10133229/2021	2021-09-18	Europe	Sweden	Swedish national genomic surveillance program of SARS-CoV-2	The Public Health Agency of Sweden	Maximilian Riess et al
EPI_ISL_4853172	Sweden/10133257/2021	2021-09-18	Europe	Sweden	Swedish national genomic surveillance program of SARS-CoV-2	The Public Health Agency of Sweden	Maximilian Riess et al
EPI_ISL_4853188	Sweden/10133259/2021	2021-09-18	Europe	Sweden	Swedish national genomic surveillance program of SARS-CoV-2	The Public Health Agency of Sweden	Maximilian Riess et al
EPI_ISL_4853192	Sweden/10133274/2021	2021-09-18	Europe	Sweden	Swedish national genomic surveillance program of SARS-CoV-2	The Public Health Agency of Sweden	Maximilian Riess et al
EPI_ISL_4853292	Sweden/10133370/2021	2021-09-19	Europe	Sweden	Swedish national genomic surveillance program of SARS-CoV-2	The Public Health Agency of Sweden	Maximilian Riess et al
EPI_ISL_4853311	Sweden/10133485/2021	2021-09-19	Europe	Sweden	Swedish national genomic surveillance program of SARS-CoV-2	The Public Health Agency of Sweden	Maximilian Riess et al
EPI_ISL_4853305	Sweden/10133495/2021	2021-09-19	Europe	Sweden	Swedish national genomic surveillance program of SARS-CoV-2	The Public Health Agency of Sweden	Maximilian Riess et al
EPI_ISL_4853249	Sweden/10133530/2021	2021-09-19	Europe	Sweden	Swedish national genomic surveillance program of SARS-CoV-2	The Public Health Agency of Sweden	Maximilian Riess et al
EPI_ISL_4853257	Sweden/10133531/2021	2021-09-19	Europe	Sweden	Swedish national genomic surveillance program of SARS-CoV-2	The Public Health Agency of Sweden	Maximilian Riess et al
EPI_ISL_4853333	Sweden/10133621/2021	2021-09-19	Europe	Sweden	Swedish national genomic surveillance program of SARS-CoV-2	The Public Health Agency of Sweden	Maximilian Riess et al
EPI_ISL_4853228	Sweden/10133685/2021	2021-09-19	Europe	Sweden	Swedish national genomic surveillance program of SARS-CoV-2	The Public Health Agency of Sweden	Maximilian Riess et al
EPI_ISL_4853149	Sweden/10133696/2021	2021-09-19	Europe	Sweden	Swedish national genomic surveillance program of SARS-CoV-2	The Public Health Agency of Sweden	Maximilian Riess et al
EPI_ISL_4853324	Sweden/10133720/2021	2021-09-19	Europe	Sweden	Swedish national genomic surveillance program of SARS-CoV-2	The Public Health Agency of Sweden	Maximilian Riess et al
EPI_ISL_4853239	Sweden/10133786/2021	2021-09-19	Europe	Sweden	Swedish national genomic surveillance program of SARS-CoV-2	The Public Health Agency of Sweden	Maximilian Riess et al
EPI_ISL_4853274	Sweden/10133800/2021	2021-09-19	Europe	Sweden	Swedish national genomic surveillance program of SARS-CoV-2	The Public Health Agency of Sweden	Maximilian Riess et al
EPI_ISL_4853215	Sweden/10133808/2021	2021-09-19	Europe	Sweden	Swedish national genomic surveillance program of SARS-CoV-2	The Public Health Agency of Sweden	Maximilian Riess et al
EPI_ISL_4853462	Sweden/10133865/2021	2021-09-20	Europe	Sweden	Swedish national genomic surveillance program of SARS-CoV-2	The Public Health Agency of Sweden	Maximilian Riess et al
EPI_ISL_4853396	Sweden/10133869/2021	2021-09-20	Europe	Sweden	Swedish national genomic surveillance program of SARS-CoV-2	The Public Health Agency of Sweden	Maximilian Riess et al
EPI_ISL_4853484	Sweden/10133881/2021	2021-09-20	Europe	Sweden	Swedish national genomic surveillance program of SARS-CoV-2	The Public Health Agency of Sweden	Maximilian Riess et al
EPI_ISL_4853352	Sweden/10133946/2021	2021-09-20	Europe	Sweden	Swedish national genomic surveillance program of SARS-CoV-2	The Public Health Agency of Sweden	Maximilian Riess et al
EPI_ISL_4853349	Sweden/10133954/2021	2021-09-20	Europe	Sweden	Swedish national genomic surveillance program of SARS-CoV-2	The Public Health Agency of Sweden	Maximilian Riess et al
EPI_ISL_4852735	Sweden/10133966/2021	2021-09-20	Europe	Sweden	Swedish national genomic surveillance program of SARS-CoV-2	The Public Health Agency of Sweden	Maximilian Riess et al
EPI_ISL_4853492	Sweden/10134111/2021	2021-09-20	Europe	Sweden	Swedish national genomic surveillance program of SARS-CoV-2	The Public Health Agency of Sweden	Maximilian Riess et al
EPI_ISL_4853471	Sweden/10134136/2021	2021-09-20	Europe	Sweden	Swedish national genomic surveillance program of SARS-CoV-2	The Public Health Agency of Sweden	Maximilian Riess et al
EPI_ISL_4853383	Sweden/10134141/2021	2021-09-20	Europe	Sweden	Swedish national genomic surveillance program of SARS-CoV-2	The Public Health Agency of Sweden	Maximilian Riess et al
EPI_ISL_4852681	Sweden/10134294/2021	2021-09-20	Europe	Sweden	Swedish national genomic surveillance program of SARS-CoV-2	The Public Health Agency of Sweden	Maximilian Riess et al
EPI_ISL_4853483	Sweden/10134319/2021	2021-09-20	Europe	Sweden	Swedish national genomic surveillance program of SARS-CoV-2	The Public Health Agency of Sweden	Maximilian Riess et al
EPI_ISL_4853390	Sweden/10134346/2021	2021-09-20	Europe	Sweden	Swedish national genomic surveillance program of SARS-CoV-2	The Public Health Agency of Sweden	Maximilian Riess et al
EPI_ISL_4853502	Sweden/10134383/2021	2021-09-20	Europe	Sweden	Swedish national genomic surveillance program of SARS-CoV-2	The Public Health Agency of Sweden	Maximilian Riess et al
EPI_ISL_4853360	Sweden/10134388/2021	2021-09-20	Europe	Sweden	Swedish national genomic surveillance program of SARS-CoV-2	The Public Health Agency of Sweden	Maximilian Riess et al
EPI_ISL_4853459	Sweden/10134706/2021	2021-09-20	Europe	Sweden	Swedish national genomic surveillance program of SARS-CoV-2	The Public Health Agency of Sweden	Maximilian Riess et al
EPI_ISL_4853367	Sweden/10134745/2021	2021-09-20	Europe	Sweden	Swedish national genomic surveillance program of SARS-CoV-2	The Public Health Agency of Sweden	Maximilian Riess et al
EPI_ISL_3789717	Sweden/1013480783/2021	2021-08-11	Europe	Sweden	Swedish national genomic surveillance program of SARS-CoV-2	The Public Health Agency of Sweden	Maximilian Riess et al
EPI_ISL_4853341	Sweden/10134880/2021	2021-09-20	Europe	Sweden	Swedish national genomic surveillance program of SARS-CoV-2	The Public Health Agency of Sweden	Maximilian Riess et al
EPI_ISL_4853485	Sweden/10134885/2021	2021-09-20	Europe	Sweden	Swedish national genomic surveillance program of SARS-CoV-2	The Public Health Agency of Sweden	Maximilian Riess et al
EPI_ISL_4853501	Sweden/10134910/2021	2021-09-20	Europe	Sweden	Swedish national genomic surveillance program of SARS-CoV-2	The Public Health Agency of Sweden	Maximilian Riess et al
EPI_ISL_4853451	Sweden/10134924/2021	2021-09-20	Europe	Sweden	Swedish national genomic surveillance program of SARS-CoV-2	The Public Health Agency of Sweden	Maximilian Riess et al
EPI_ISL_4853520	Sweden/10134926/2021	2021-09-20	Europe	Sweden	Swedish national genomic surveillance program of SARS-CoV-2	The Public Health Agency of Sweden	Maximilian Riess et al
EPI_ISL_4853482	Sweden/10134981/2021	2021-09-20	Europe	Sweden	Swedish national genomic surveillance program of SARS-CoV-2	The Public Health Agency of Sweden	Maximilian Riess et al
EPI_ISL_4853481	Sweden/10135043/2021	2021-09-20	Europe	Sweden	Swedish national genomic surveillance program of SARS-CoV-2	The Public Health Agency of Sweden	Maximilian Riess et al
EPI_ISL_4853443	Sweden/10135049/2021	2021-09-20	Europe	Sweden	Swedish national genomic surveillance program of SARS-CoV-2	The Public Health Agency of Sweden	Maximilian Riess et al
EPI_ISL_4853437	Sweden/10135053/2021	2021-09-20	Europe	Sweden	Swedish national genomic surveillance program of SARS-CoV-2	The Public Health Agency of Sweden	Maximilian Riess et al
EPI_ISL_4853514	Sweden/10135097/2021	2021-09-20	Europe	Sweden	Swedish national genomic surveillance program of SARS-CoV-2	The Public Health Agency of Sweden	Maximilian Riess et al
EPI_ISL_4853527	Sweden/10135141/2021	2021-09-20	Europe	Sweden	Swedish national genomic surveillance program of SARS-CoV-2	The Public Health Agency of Sweden	Maximilian Riess et al
EPI_ISL_4853411	Sweden/10135146/2021	2021-09-20	Europe	Sweden	Swedish national genomic surveillance program of SARS-CoV-2	The Public Health Agency of Sweden	Maximilian Riess et al
EPI_ISL_4853374	Sweden/10135255/2021	2021-09-20	Europe	Sweden	Swedish national genomic surveillance program of SARS-CoV-2	The Public Health Agency of Sweden	Maximilian Riess et al
EPI_ISL_4853511	Sweden/10135346/2021	2021-09-20	Europe	Sweden	Swedish national genomic surveillance program of SARS-CoV-2	The Public Health Agency of Sweden	Maximilian Riess et al
EPI_ISL_4853541	Sweden/10135463/2021	2021-09-20	Europe	Sweden	Swedish national genomic surveillance program of SARS-CoV-2	The Public Health Agency of Sweden	Maximilian Riess et al
EPI_ISL_4853486	Sweden/10135583/2021	2021-09-20	Europe	Sweden	Swedish national genomic surveillance program of SARS-CoV-2	The Public Health Agency of Sweden	Maximilian Riess et al
EPI_ISL_4853493	Sweden/10135666/2021	2021-09-20	Europe	Sweden	Swedish national genomic surveillance program of SARS-CoV-2	The Public Health Agency of Sweden	Maximilian Riess et al
EPI_ISL_4853405	Sweden/10135667/2021	2021-09-20	Europe	Sweden	Swedish national genomic surveillance program of SARS-CoV-2	The Public Health Agency of Sweden	Maximilian Riess et al
EPI_ISL_4853476	Sweden/10135696/2021	2021-09-20	Europe	Sweden	Swedish national genomic surveillance program of SARS-CoV-2	The Public Health Agency of Sweden	Maximilian Riess et al
EPI_ISL_4853506	Sweden/10135755/2021	2021-09-20	Europe	Sweden	Swedish national genomic surveillance program of SARS-CoV-2	The Public Health Agency of Sweden	Maximilian Riess et al
EPI_ISL_4853528	Sweden/10135862/2021	2021-09-21	Europe	Sweden	Swedish national genomic surveillance program of SARS-CoV-2	The Public Health Agency of Sweden	Maximilian Riess et al
EPI_ISL_4853548	Sweden/10136077/2021	2021-09-21	Europe	Sweden	Swedish national genomic surveillance program of SARS-CoV-2	The Public Health Agency of Sweden	Maximilian Riess et al
EPI_ISL_4853626	Sweden/10136124/2021	2021-09-21	Europe	Sweden	Swedish national genomic surveillance program of SARS-CoV-2	The Public Health Agency of Sweden	Maximilian Riess et al
EPI_ISL_4853584	Sweden/10136146/2021	2021-09-21	Europe	Sweden	Swedish national genomic surveillance program of SARS-CoV-2	The Public Health Agency of Sweden	Maximilian Riess et al
EPI_ISL_4853574	Sweden/10136231/2021	2021-09-21	Europe	Sweden	Swedish national genomic surveillance program of SARS-CoV-2	The Public Health Agency of Sweden	Maximilian Riess et al
EPI_ISL_4853586	Sweden/10136299/2021	2021-09-21	Europe	Sweden	Swedish national genomic surveillance program of SARS-CoV-2	The Public Health Agency of Sweden	Maximilian Riess et al
EPI_ISL_4853579	Sweden/10136333/2021	2021-09-21	Europe	Sweden	Swedish national genomic surveillance program of SARS-CoV-2	The Public Health Agency of Sweden	Maximilian Riess et al
EPI_ISL_4852742	Sweden/10136509/2021	2021-09-21	Europe	Sweden	Swedish national genomic surveillance program of SARS-CoV-2	The Public Health Agency of Sweden	Maximilian Riess et al
EPI_ISL_4853564	Sweden/10136510/2021	2021-09-21	Europe	Sweden	Swedish national genomic surveillance program of SARS-CoV-2	The Public Health Agency of Sweden	Maximilian Riess et al
EPI_ISL_4853575	Sweden/10136511/2021	2021-09-21	Europe	Sweden	Swedish national genomic surveillance program of SARS-CoV-2	The Public Health Agency of Sweden	Maximilian Riess et al
EPI_ISL_4853565	Sweden/10136526/2021	2021-09-21	Europe	Sweden	Swedish national genomic surveillance program of SARS-CoV-2	The Public Health Agency of Sweden	Maximilian Riess et al
EPI_ISL_4852758	Sweden/10136573/2021	2021-09-21	Europe	Sweden	Swedish national genomic surveillance program of SARS-CoV-2	The Public Health Agency of Sweden	Maximilian Riess et al
EPI_ISL_4853632	Sweden/10136603/2021	2021-09-21	Europe	Sweden	Swedish national genomic surveillance program of SARS-CoV-2	The Public Health Agency of Sweden	Maximilian Riess et al
EPI_ISL_4853535	Sweden/10136622/2021	2021-09-21	Europe	Sweden	Swedish national genomic surveillance program of SARS-CoV-2	The Public Health Agency of Sweden	Maximilian Riess et al
EPI_ISL_4853558	Sweden/10136751/2021	2021-09-21	Europe	Sweden	Swedish national genomic surveillance program of SARS-CoV-2	The Public Health Agency of Sweden	Maximilian Riess et al
EPI_ISL_4852685	Sweden/10136787/2021	2021-09-21	Europe	Sweden	Swedish national genomic surveillance program of SARS-CoV-2	The Public Health Agency of Sweden	Maximilian Riess et al
EPI_ISL_4853553	Sweden/10136789/2021	2021-09-21	Europe	Sweden	Swedish national genomic surveillance program of SARS-CoV-2	The Public Health Agency of Sweden	Maximilian Riess et al
EPI_ISL_4853571	Sweden/10136790/2021	2021-09-21	Europe	Sweden	Swedish national genomic surveillance program of SARS-CoV-2	The Public Health Agency of Sweden	Maximilian Riess et al
EPI_ISL_4852721	Sweden/10136873/2021	2021-09-21	Europe	Sweden	Swedish national genomic surveillance program of SARS-CoV-2	The Public Health Agency of Sweden	Maximilian Riess et al
EPI_ISL_4853619	Sweden/10136907/2021	2021-09-21	Europe	Sweden	Swedish national genomic surveillance program of SARS-CoV-2	The Public Health Agency of Sweden	Maximilian Riess et al
EPI_ISL_4853605	Sweden/10136952/2021	2021-09-21	Europe	Sweden	Swedish national genomic surveillance program of SARS-CoV-2	The Public Health Agency of Sweden	Maximilian Riess et al
EPI_ISL_4853542	Sweden/10136980/2021	2021-09-21	Europe	Sweden	Swedish national genomic surveillance program of SARS-CoV-2	The Public Health Agency of Sweden	Maximilian Riess et al
EPI_ISL_4852750	Sweden/10137116/2021	2021-09-21	Europe	Sweden	Swedish national genomic surveillance program of SARS-CoV-2	The Public Health Agency of Sweden	Maximilian Riess et al
EPI_ISL_4852971	Sweden/10137287/2021	2021-09-22	Europe	Sweden	Swedish national genomic surveillance program of SARS-CoV-2	The Public Health Agency of Sweden	Maximilian Riess et al
EPI_ISL_4852935	Sweden/10137315/2021	2021-09-22	Europe	Sweden	Swedish national genomic surveillance program of SARS-CoV-2	The Public Health Agency of Sweden	Maximilian Riess et al
EPI_ISL_4852867	Sweden/10137317/2021	2021-09-22	Europe	Sweden	Swedish national genomic surveillance program of SARS-CoV-2	The Public Health Agency of Sweden	Maximilian Riess et al
EPI_ISL_4852924	Sweden/10137374/2021	2021-09-22	Europe	Sweden	Swedish national genomic surveillance program of SARS-CoV-2	The Public Health Agency of Sweden	Maximilian Riess et al
EPI_ISL_4852841	Sweden/10137680/2021	2021-09-22	Europe	Sweden	Swedish national genomic surveillance program of SARS-CoV-2	The Public Health Agency of Sweden	Maximilian Riess et al
EPI_ISL_4852821	Sweden/10137706/2021	2021-09-22	Europe	Sweden	Swedish national genomic surveillance program of SARS-CoV-2	The Public Health Agency of Sweden	Maximilian Riess et al
EPI_ISL_4852963	Sweden/10137723/2021	2021-09-22	Europe	Sweden	Swedish national genomic surveillance program of SARS-CoV-2	The Public Health Agency of Sweden	Maximilian Riess et al
EPI_ISL_4852916	Sweden/10137763/2021	2021-09-22	Europe	Sweden	Swedish national genomic surveillance program of SARS-CoV-2	The Public Health Agency of Sweden	Maximilian Riess et al
EPI_ISL_4852781	Sweden/10137826/2021	2021-09-22	Europe	Sweden	Swedish national genomic surveillance program of SARS-CoV-2	The Public Health Agency of Sweden	Maximilian Riess et al
EPI_ISL_4852944	Sweden/10137897/2021	2021-09-22	Europe	Sweden	Swedish national genomic surveillance program of SARS-CoV-2	The Public Health Agency of Sweden	Maximilian Riess et al
EPI_ISL_4852833	Sweden/10137910/2021	2021-09-22	Europe	Sweden	Swedish national genomic surveillance program of SARS-CoV-2	The Public Health Agency of Sweden	Maximilian Riess et al
EPI_ISL_4852696	Sweden/10137948/2021	2021-09-22	Europe	Sweden	Swedish national genomic surveillance program of SARS-CoV-2	The Public Health Agency of Sweden	Maximilian Riess et al
EPI_ISL_4852957	Sweden/10137971/2021	2021-09-22	Europe	Sweden	Swedish national genomic surveillance program of SARS-CoV-2	The Public Health Agency of Sweden	Maximilian Riess et al
EPI_ISL_4852706	Sweden/10137975/2021	2021-09-22	Europe	Sweden	Swedish national genomic surveillance program of SARS-CoV-2	The Public Health Agency of Sweden	Maximilian Riess et al
EPI_ISL_4852884	Sweden/10137979/2021	2021-09-22	Europe	Sweden	Swedish national genomic surveillance program of SARS-CoV-2	The Public Health Agency of Sweden	Maximilian Riess et al
EPI_ISL_4852771	Sweden/10138144/2021	2021-09-22	Europe	Sweden	Swedish national genomic surveillance program of SARS-CoV-2	The Public Health Agency of Sweden	Maximilian Riess et al
EPI_ISL_4852979	Sweden/10138162/2021	2021-09-22	Europe	Sweden	Swedish national genomic surveillance program of SARS-CoV-2	The Public Health Agency of Sweden	Maximilian Riess et al
EPI_ISL_4852811	Sweden/10138179/2021	2021-09-22	Europe	Sweden	Swedish national genomic surveillance program of SARS-CoV-2	The Public Health Agency of Sweden	Maximilian Riess et al
EPI_ISL_4852799	Sweden/10138200/2021	2021-09-22	Europe	Sweden	Swedish national genomic surveillance program of SARS-CoV-2	The Public Health Agency of Sweden	Maximilian Riess et al
EPI_ISL_4852903	Sweden/10138257/2021	2021-09-22	Europe	Sweden	Swedish national genomic surveillance program of SARS-CoV-2	The Public Health Agency of Sweden	Maximilian Riess et al
EPI_ISL_4852787	Sweden/10138374/2021	2021-09-22	Europe	Sweden	Swedish national genomic surveillance program of SARS-CoV-2	The Public Health Agency of Sweden	Maximilian Riess et al
EPI_ISL_4853089	Sweden/10138452/2021	2021-09-23	Europe	Sweden	Swedish national genomic surveillance program of SARS-CoV-2	The Public Health Agency of Sweden	Maximilian Riess et al
EPI_ISL_4853121	Sweden/10138513/2021	2021-09-23	Europe	Sweden	Swedish national genomic surveillance program of SARS-CoV-2	The Public Health Agency of Sweden	Maximilian Riess et al
EPI_ISL_4853098	Sweden/10138784/2021	2021-09-23	Europe	Sweden	Swedish national genomic surveillance program of SARS-CoV-2	The Public Health Agency of Sweden	Maximilian Riess et al
EPI_ISL_4853008	Sweden/10138862/2021	2021-09-23	Europe	Sweden	Swedish national genomic surveillance program of SARS-CoV-2	The Public Health Agency of Sweden	Maximilian Riess et al
EPI_ISL_4853069	Sweden/10138874/2021	2021-09-23	Europe	Sweden	Swedish national genomic surveillance program of SARS-CoV-2	The Public Health Agency of Sweden	Maximilian Riess et al
EPI_ISL_4853042	Sweden/10139006/2021	2021-09-23	Europe	Sweden	Swedish national genomic surveillance program of SARS-CoV-2	The Public Health Agency of Sweden	Maximilian Riess et al
EPI_ISL_4853011	Sweden/10139012/2021	2021-09-23	Europe	Sweden	Swedish national genomic surveillance program of SARS-CoV-2	The Public Health Agency of Sweden	Maximilian Riess et al
EPI_ISL_4853105	Sweden/10139172/2021	2021-09-23	Europe	Sweden	Swedish national genomic surveillance program of SARS-CoV-2	The Public Health Agency of Sweden	Maximilian Riess et al
EPI_ISL_4853048	Sweden/10139386/2021	2021-09-23	Europe	Sweden	Swedish national genomic surveillance program of SARS-CoV-2	The Public Health Agency of Sweden	Maximilian Riess et al
EPI_ISL_4852997	Sweden/10139393/2021	2021-09-23	Europe	Sweden	Swedish national genomic surveillance program of SARS-CoV-2	The Public Health Agency of Sweden	Maximilian Riess et al
EPI_ISL_4853022	Sweden/10139394/2021	2021-09-23	Europe	Sweden	Swedish national genomic surveillance program of SARS-CoV-2	The Public Health Agency of Sweden	Maximilian Riess et al
EPI_ISL_4853033	Sweden/10139426/2021	2021-09-23	Europe	Sweden	Swedish national genomic surveillance program of SARS-CoV-2	The Public Health Agency of Sweden	Maximilian Riess et al
EPI_ISL_1898223	Sweden/1014126856/2021	2021-03-08	Europe	Sweden	Swedish national genomic surveillance program of SARS-CoV-2	The Public Health Agency of Sweden	Maximilian Riess et al
EPI_ISL_3789366	Sweden/101429103/2020	2020-12-29	Europe	Sweden	Swedish national genomic surveillance program of SARS-CoV-2	The Public Health Agency of Sweden	Maximilian Riess et al
EPI_ISL_2196931	Sweden/101459347/2021	2021-02-03	Europe	Sweden	Swedish national genomic surveillance program of SARS-CoV-2	The Public Health Agency of Sweden	Maximilian Riess et al
EPI_ISL_2196796	Sweden/101462364/2021	2021-02-08	Europe	Sweden	Swedish national genomic surveillance program of SARS-CoV-2	The Public Health Agency of Sweden	Maximilian Riess et al
EPI_ISL_2196797	Sweden/101462788/2021	2021-02-08	Europe	Sweden	Swedish national genomic surveillance program of SARS-CoV-2	The Public Health Agency of Sweden	Maximilian Riess et al
EPI_ISL_2196969	Sweden/101462851/2021	2021-02-08	Europe	Sweden	Swedish national genomic surveillance program of SARS-CoV-2	The Public Health Agency of Sweden	Maximilian Riess et al
EPI_ISL_2196956	Sweden/101463053/2021	2021-02-08	Europe	Sweden	Swedish national genomic surveillance program of SARS-CoV-2	The Public Health Agency of Sweden	Maximilian Riess et al
EPI_ISL_2196799	Sweden/101463191/2021	2021-02-09	Europe	Sweden	Swedish national genomic surveillance program of SARS-CoV-2	The Public Health Agency of Sweden	Maximilian Riess et al
EPI_ISL_2197023	Sweden/101463886/2021	2021-02-10	Europe	Sweden	Swedish national genomic surveillance program of SARS-CoV-2	The Public Health Agency of Sweden	Maximilian Riess et al
EPI_ISL_2197026	Sweden/101465232/2021	2021-02-10	Europe	Sweden	Swedish national genomic surveillance program of SARS-CoV-2	The Public Health Agency of Sweden	Maximilian Riess et al
EPI_ISL_2196941	Sweden/101465264/2021	2021-02-10	Europe	Sweden	Swedish national genomic surveillance program of SARS-CoV-2	The Public Health Agency of Sweden	Maximilian Riess et al
EPI_ISL_2196939	Sweden/101466631/2021	2021-02-11	Europe	Sweden	Swedish national genomic surveillance program of SARS-CoV-2	The Public Health Agency of Sweden	Maximilian Riess et al
EPI_ISL_2196935	Sweden/101470149/2021	2021-02-16	Europe	Sweden	Swedish national genomic surveillance program of SARS-CoV-2	The Public Health Agency of Sweden	Maximilian Riess et al
EPI_ISL_2196874	Sweden/101470921/2021	2021-02-17	Europe	Sweden	Swedish national genomic surveillance program of SARS-CoV-2	The Public Health Agency of Sweden	Maximilian Riess et al
EPI_ISL_2197002	Sweden/101472266/2021	2021-02-18	Europe	Sweden	Swedish national genomic surveillance program of SARS-CoV-2	The Public Health Agency of Sweden	Maximilian Riess et al
EPI_ISL_2196876	Sweden/101472731/2021	2021-02-18	Europe	Sweden	Swedish national genomic surveillance program of SARS-CoV-2	The Public Health Agency of Sweden	Maximilian Riess et al
EPI_ISL_2196877	Sweden/101473936/2021	2021-02-19	Europe	Sweden	Swedish national genomic surveillance program of SARS-CoV-2	The Public Health Agency of Sweden	Maximilian Riess et al
EPI_ISL_3782127	Sweden/101477987/2021	2021-07-29	Europe	Sweden	Swedish national genomic surveillance program of SARS-CoV-2	The Public Health Agency of Sweden	Maximilian Riess et al
EPI_ISL_3796388	Sweden/101479314/2021	2021-03-01	Europe	Sweden	Swedish national genomic surveillance program of SARS-CoV-2	The Public Health Agency of Sweden	Maximilian Riess et al
EPI_ISL_3796363	Sweden/101479423/2021	2021-02-26	Europe	Sweden	Swedish national genomic surveillance program of SARS-CoV-2	The Public Health Agency of Sweden	Maximilian Riess et al
EPI_ISL_3796381	Sweden/101479633/2021	2021-02-26	Europe	Sweden	Swedish national genomic surveillance program of SARS-CoV-2	The Public Health Agency of Sweden	Maximilian Riess et al
EPI_ISL_3796361	Sweden/101480057/2021	2021-03-01	Europe	Sweden	Swedish national genomic surveillance program of SARS-CoV-2	The Public Health Agency of Sweden	Maximilian Riess et al
EPI_ISL_3796362	Sweden/101480059/2021	2021-03-01	Europe	Sweden	Swedish national genomic surveillance program of SARS-CoV-2	The Public Health Agency of Sweden	Maximilian Riess et al
EPI_ISL_3796375	Sweden/101480096/2021	2021-03-01	Europe	Sweden	Swedish national genomic surveillance program of SARS-CoV-2	The Public Health Agency of Sweden	Maximilian Riess et al
EPI_ISL_3796386	Sweden/101480107/2021	2021-03-01	Europe	Sweden	Swedish national genomic surveillance program of SARS-CoV-2	The Public Health Agency of Sweden	Maximilian Riess et al
EPI_ISL_3796370	Sweden/101480111/2021	2021-03-01	Europe	Sweden	Swedish national genomic surveillance program of SARS-CoV-2	The Public Health Agency of Sweden	Maximilian Riess et al
EPI_ISL_3796379	Sweden/101480114/2021	2021-03-01	Europe	Sweden	Swedish national genomic surveillance program of SARS-CoV-2	The Public Health Agency of Sweden	Maximilian Riess et al
EPI_ISL_3796372	Sweden/101480324/2021	2021-03-01	Europe	Sweden	Swedish national genomic surveillance program of SARS-CoV-2	The Public Health Agency of Sweden	Maximilian Riess et al
EPI_ISL_3796395	Sweden/101480389/2021	2021-03-01	Europe	Sweden	Swedish national genomic surveillance program of SARS-CoV-2	The Public Health Agency of Sweden	Maximilian Riess et al
EPI_ISL_3796365	Sweden/101480410/2021	2021-03-01	Europe	Sweden	Swedish national genomic surveillance program of SARS-CoV-2	The Public Health Agency of Sweden	Maximilian Riess et al
EPI_ISL_3796393	Sweden/101480435/2021	2021-03-01	Europe	Sweden	Swedish national genomic surveillance program of SARS-CoV-2	The Public Health Agency of Sweden	Maximilian Riess et al
EPI_ISL_3796364	Sweden/101480438/2021	2021-03-01	Europe	Sweden	Swedish national genomic surveillance program of SARS-CoV-2	The Public Health Agency of Sweden	Maximilian Riess et al
EPI_ISL_3796369	Sweden/101480452/2021	2021-03-01	Europe	Sweden	Swedish national genomic surveillance program of SARS-CoV-2	The Public Health Agency of Sweden	Maximilian Riess et al
EPI_ISL_3796384	Sweden/101480462/2021	2021-03-01	Europe	Sweden	Swedish national genomic surveillance program of SARS-CoV-2	The Public Health Agency of Sweden	Maximilian Riess et al
EPI_ISL_3796366	Sweden/101480465/2021	2021-03-01	Europe	Sweden	Swedish national genomic surveillance program of SARS-CoV-2	The Public Health Agency of Sweden	Maximilian Riess et al
EPI_ISL_3796391	Sweden/101480476/2021	2021-03-01	Europe	Sweden	Swedish national genomic surveillance program of SARS-CoV-2	The Public Health Agency of Sweden	Maximilian Riess et al
EPI_ISL_3796389	Sweden/101480495/2021	2021-03-01	Europe	Sweden	Swedish national genomic surveillance program of SARS-CoV-2	The Public Health Agency of Sweden	Maximilian Riess et al
EPI_ISL_3796390	Sweden/101480517/2021	2021-03-01	Europe	Sweden	Swedish national genomic surveillance program of SARS-CoV-2	The Public Health Agency of Sweden	Maximilian Riess et al
EPI_ISL_3796377	Sweden/101480628/2021	2021-03-01	Europe	Sweden	Swedish national genomic surveillance program of SARS-CoV-2	The Public Health Agency of Sweden	Maximilian Riess et al
EPI_ISL_3796374	Sweden/101480784/2021	2021-03-01	Europe	Sweden	Swedish national genomic surveillance program of SARS-CoV-2	The Public Health Agency of Sweden	Maximilian Riess et al
EPI_ISL_3796407	Sweden/101481627/2021	2021-03-02	Europe	Sweden	Swedish national genomic surveillance program of SARS-CoV-2	The Public Health Agency of Sweden	Maximilian Riess et al
EPI_ISL_3796406	Sweden/101482108/2021	2021-03-02	Europe	Sweden	Swedish national genomic surveillance program of SARS-CoV-2	The Public Health Agency of Sweden	Maximilian Riess et al
EPI_ISL_3796397	Sweden/101482587/2021	2021-03-03	Europe	Sweden	Swedish national genomic surveillance program of SARS-CoV-2	The Public Health Agency of Sweden	Maximilian Riess et al
EPI_ISL_3796408	Sweden/101482826/2021	2021-03-03	Europe	Sweden	Swedish national genomic surveillance program of SARS-CoV-2	The Public Health Agency of Sweden	Maximilian Riess et al
EPI_ISL_3796401	Sweden/101482933/2021	2021-03-03	Europe	Sweden	Swedish national genomic surveillance program of SARS-CoV-2	The Public Health Agency of Sweden	Maximilian Riess et al
EPI_ISL_3796419	Sweden/101484142/2021	2021-03-04	Europe	Sweden	Swedish national genomic surveillance program of SARS-CoV-2	The Public Health Agency of Sweden	Maximilian Riess et al
EPI_ISL_3796417	Sweden/101484500/2021	2021-03-05	Europe	Sweden	Swedish national genomic surveillance program of SARS-CoV-2	The Public Health Agency of Sweden	Maximilian Riess et al
EPI_ISL_3796414	Sweden/101484756/2021	2021-03-05	Europe	Sweden	Swedish national genomic surveillance program of SARS-CoV-2	The Public Health Agency of Sweden	Maximilian Riess et al
EPI_ISL_3796415	Sweden/101484759/2021	2021-03-05	Europe	Sweden	Swedish national genomic surveillance program of SARS-CoV-2	The Public Health Agency of Sweden	Maximilian Riess et al
EPI_ISL_3788216	Sweden/101484764/2021	2021-03-05	Europe	Sweden	Swedish national genomic surveillance program of SARS-CoV-2	The Public Health Agency of Sweden	Maximilian Riess et al
EPI_ISL_3796416	Sweden/101484898/2021	2021-03-05	Europe	Sweden	Swedish national genomic surveillance program of SARS-CoV-2	The Public Health Agency of Sweden	Maximilian Riess et al
EPI_ISL_3796413	Sweden/101484907/2021	2021-03-05	Europe	Sweden	Swedish national genomic surveillance program of SARS-CoV-2	The Public Health Agency of Sweden	Maximilian Riess et al
EPI_ISL_3796403	Sweden/101485231/2021	2021-03-05	Europe	Sweden	Swedish national genomic surveillance program of SARS-CoV-2	The Public Health Agency of Sweden	Maximilian Riess et al
EPI_ISL_3796357	Sweden/101485248/2021	2021-03-05	Europe	Sweden	Swedish national genomic surveillance program of SARS-CoV-2	The Public Health Agency of Sweden	Maximilian Riess et al
EPI_ISL_3788211	Sweden/101485440/2021	2021-03-08	Europe	Sweden	Swedish national genomic surveillance program of SARS-CoV-2	The Public Health Agency of Sweden	Maximilian Riess et al
EPI_ISL_3796354	Sweden/101485985/2021	2021-03-08	Europe	Sweden	Swedish national genomic surveillance program of SARS-CoV-2	The Public Health Agency of Sweden	Maximilian Riess et al
EPI_ISL_3796350	Sweden/101485986/2021	2021-03-08	Europe	Sweden	Swedish national genomic surveillance program of SARS-CoV-2	The Public Health Agency of Sweden	Maximilian Riess et al
EPI_ISL_3788220	Sweden/101486215/2021	2021-03-08	Europe	Sweden	Swedish national genomic surveillance program of SARS-CoV-2	The Public Health Agency of Sweden	Maximilian Riess et al
EPI_ISL_3796359	Sweden/101486333/2021	2021-03-08	Europe	Sweden	Swedish national genomic surveillance program of SARS-CoV-2	The Public Health Agency of Sweden	Maximilian Riess et al
EPI_ISL_3788207	Sweden/101486334/2021	2021-03-08	Europe	Sweden	Swedish national genomic surveillance program of SARS-CoV-2	The Public Health Agency of Sweden	Maximilian Riess et al
EPI_ISL_3796356	Sweden/101486358/2021	2021-03-08	Europe	Sweden	Swedish national genomic surveillance program of SARS-CoV-2	The Public Health Agency of Sweden	Maximilian Riess et al
EPI_ISL_3788203	Sweden/101486484/2021	2021-03-08	Europe	Sweden	Swedish national genomic surveillance program of SARS-CoV-2	The Public Health Agency of Sweden	Maximilian Riess et al
EPI_ISL_3796352	Sweden/101486592/2021	2021-03-08	Europe	Sweden	Swedish national genomic surveillance program of SARS-CoV-2	The Public Health Agency of Sweden	Maximilian Riess et al
EPI_ISL_3796348	Sweden/101486779/2021	2021-03-08	Europe	Sweden	Swedish national genomic surveillance program of SARS-CoV-2	The Public Health Agency of Sweden	Maximilian Riess et al
EPI_ISL_3788198	Sweden/101486968/2021	2021-03-08	Europe	Sweden	Swedish national genomic surveillance program of SARS-CoV-2	The Public Health Agency of Sweden	Maximilian Riess et al
EPI_ISL_3796409	Sweden/101488652/2021	2021-03-11	Europe	Sweden	Swedish national genomic surveillance program of SARS-CoV-2	The Public Health Agency of Sweden	Maximilian Riess et al
EPI_ISL_3796410	Sweden/101490250/2021	2021-03-11	Europe	Sweden	Swedish national genomic surveillance program of SARS-CoV-2	The Public Health Agency of Sweden	Maximilian Riess et al
EPI_ISL_3796411	Sweden/101490352/2021	2021-03-11	Europe	Sweden	Swedish national genomic surveillance program of SARS-CoV-2	The Public Health Agency of Sweden	Maximilian Riess et al
EPI_ISL_3788253	Sweden/101490578/2021	2021-03-12	Europe	Sweden	Swedish national genomic surveillance program of SARS-CoV-2	The Public Health Agency of Sweden	Maximilian Riess et al
EPI_ISL_3788237	Sweden/101491022/2021	2021-03-12	Europe	Sweden	Swedish national genomic surveillance program of SARS-CoV-2	The Public Health Agency of Sweden	Maximilian Riess et al
EPI_ISL_3788284	Sweden/101491835/2021	2021-03-15	Europe	Sweden	Swedish national genomic surveillance program of SARS-CoV-2	The Public Health Agency of Sweden	Maximilian Riess et al
EPI_ISL_3788256	Sweden/101491891/2021	2021-03-15	Europe	Sweden	Swedish national genomic surveillance program of SARS-CoV-2	The Public Health Agency of Sweden	Maximilian Riess et al
EPI_ISL_3788264	Sweden/101491928/2021	2021-03-15	Europe	Sweden	Swedish national genomic surveillance program of SARS-CoV-2	The Public Health Agency of Sweden	Maximilian Riess et al
EPI_ISL_3788260	Sweden/101492083/2021	2021-03-15	Europe	Sweden	Swedish national genomic surveillance program of SARS-CoV-2	The Public Health Agency of Sweden	Maximilian Riess et al
EPI_ISL_3788272	Sweden/101492120/2021	2021-03-15	Europe	Sweden	Swedish national genomic surveillance program of SARS-CoV-2	The Public Health Agency of Sweden	Maximilian Riess et al
EPI_ISL_3788268	Sweden/101492140/2021	2021-03-15	Europe	Sweden	Swedish national genomic surveillance program of SARS-CoV-2	The Public Health Agency of Sweden	Maximilian Riess et al
EPI_ISL_3788240	Sweden/101492211/2021	2021-03-15	Europe	Sweden	Swedish national genomic surveillance program of SARS-CoV-2	The Public Health Agency of Sweden	Maximilian Riess et al
EPI_ISL_3788229	Sweden/101492298/2021	2021-03-15	Europe	Sweden	Swedish national genomic surveillance program of SARS-CoV-2	The Public Health Agency of Sweden	Maximilian Riess et al
EPI_ISL_3788224	Sweden/101492335/2021	2021-03-15	Europe	Sweden	Swedish national genomic surveillance program of SARS-CoV-2	The Public Health Agency of Sweden	Maximilian Riess et al
EPI_ISL_3788233	Sweden/101492360/2021	2021-03-15	Europe	Sweden	Swedish national genomic surveillance program of SARS-CoV-2	The Public Health Agency of Sweden	Maximilian Riess et al
EPI_ISL_3788288	Sweden/101492413/2021	2021-03-15	Europe	Sweden	Swedish national genomic surveillance program of SARS-CoV-2	The Public Health Agency of Sweden	Maximilian Riess et al
EPI_ISL_3788245	Sweden/101492415/2021	2021-03-15	Europe	Sweden	Swedish national genomic surveillance program of SARS-CoV-2	The Public Health Agency of Sweden	Maximilian Riess et al
EPI_ISL_3788276	Sweden/101492468/2021	2021-03-15	Europe	Sweden	Swedish national genomic surveillance program of SARS-CoV-2	The Public Health Agency of Sweden	Maximilian Riess et al
EPI_ISL_3788248	Sweden/101492673/2021	2021-03-15	Europe	Sweden	Swedish national genomic surveillance program of SARS-CoV-2	The Public Health Agency of Sweden	Maximilian Riess et al
EPI_ISL_3788292	Sweden/101494370/2021	2021-03-16	Europe	Sweden	Swedish national genomic surveillance program of SARS-CoV-2	The Public Health Agency of Sweden	Maximilian Riess et al
EPI_ISL_3788297	Sweden/101494919/2021	2021-03-17	Europe	Sweden	Swedish national genomic surveillance program of SARS-CoV-2	The Public Health Agency of Sweden	Maximilian Riess et al
EPI_ISL_2416832	Sweden/101496720/2021	2021-05-03	Europe	Sweden	Swedish national genomic surveillance program of SARS-CoV-2	The Public Health Agency of Sweden	Maximilian Riess et al
EPI_ISL_3789153	Sweden/101498691/2021	2021-03-23	Europe	Sweden	Swedish national genomic surveillance program of SARS-CoV-2	The Public Health Agency of Sweden	Maximilian Riess et al
EPI_ISL_3789165	Sweden/101498732/2021	2021-03-22	Europe	Sweden	Swedish national genomic surveillance program of SARS-CoV-2	The Public Health Agency of Sweden	Maximilian Riess et al
EPI_ISL_3789167	Sweden/101499403/2021	2021-03-23	Europe	Sweden	Swedish national genomic surveillance program of SARS-CoV-2	The Public Health Agency of Sweden	Maximilian Riess et al
EPI_ISL_3788170	Sweden/101501509/2021	2021-03-26	Europe	Sweden	Swedish national genomic surveillance program of SARS-CoV-2	The Public Health Agency of Sweden	Maximilian Riess et al
EPI_ISL_3788186	Sweden/101501718/2021	2021-03-25	Europe	Sweden	Swedish national genomic surveillance program of SARS-CoV-2	The Public Health Agency of Sweden	Maximilian Riess et al
EPI_ISL_3788166	Sweden/101502167/2021	2021-03-26	Europe	Sweden	Swedish national genomic surveillance program of SARS-CoV-2	The Public Health Agency of Sweden	Maximilian Riess et al
EPI_ISL_3796429	Sweden/101502407/2021	2021-03-26	Europe	Sweden	Swedish national genomic surveillance program of SARS-CoV-2	The Public Health Agency of Sweden	Maximilian Riess et al
EPI_ISL_3796431	Sweden/101502635/2021	2021-03-25	Europe	Sweden	Swedish national genomic surveillance program of SARS-CoV-2	The Public Health Agency of Sweden	Maximilian Riess et al
EPI_ISL_3788182	Sweden/101503093/2021	2021-03-26	Europe	Sweden	Swedish national genomic surveillance program of SARS-CoV-2	The Public Health Agency of Sweden	Maximilian Riess et al
EPI_ISL_3788194	Sweden/101503158/2021	2021-03-26	Europe	Sweden	Swedish national genomic surveillance program of SARS-CoV-2	The Public Health Agency of Sweden	Maximilian Riess et al
EPI_ISL_3788176	Sweden/101503315/2021	2021-03-26	Europe	Sweden	Swedish national genomic surveillance program of SARS-CoV-2	The Public Health Agency of Sweden	Maximilian Riess et al
EPI_ISL_3788190	Sweden/101503441/2021	2021-03-26	Europe	Sweden	Swedish national genomic surveillance program of SARS-CoV-2	The Public Health Agency of Sweden	Maximilian Riess et al
EPI_ISL_3789139	Sweden/101504141/2021	2021-03-29	Europe	Sweden	Swedish national genomic surveillance program of SARS-CoV-2	The Public Health Agency of Sweden	Maximilian Riess et al
EPI_ISL_3796462	Sweden/101504166/2021	2021-03-29	Europe	Sweden	Swedish national genomic surveillance program of SARS-CoV-2	The Public Health Agency of Sweden	Maximilian Riess et al
EPI_ISL_3789130	Sweden/101504213/2021	2021-03-29	Europe	Sweden	Swedish national genomic surveillance program of SARS-CoV-2	The Public Health Agency of Sweden	Maximilian Riess et al
EPI_ISL_3789159	Sweden/101504228/2021	2021-03-29	Europe	Sweden	Swedish national genomic surveillance program of SARS-CoV-2	The Public Health Agency of Sweden	Maximilian Riess et al
EPI_ISL_3789136	Sweden/101504240/2021	2021-03-29	Europe	Sweden	Swedish national genomic surveillance program of SARS-CoV-2	The Public Health Agency of Sweden	Maximilian Riess et al
EPI_ISL_3789133	Sweden/101504261/2021	2021-03-29	Europe	Sweden	Swedish national genomic surveillance program of SARS-CoV-2	The Public Health Agency of Sweden	Maximilian Riess et al
EPI_ISL_3789179	Sweden/101504318/2021	2021-03-29	Europe	Sweden	Swedish national genomic surveillance program of SARS-CoV-2	The Public Health Agency of Sweden	Maximilian Riess et al
EPI_ISL_3789176	Sweden/101504344/2021	2021-03-29	Europe	Sweden	Swedish national genomic surveillance program of SARS-CoV-2	The Public Health Agency of Sweden	Maximilian Riess et al
EPI_ISL_3796449	Sweden/101504396/2021	2021-03-29	Europe	Sweden	Swedish national genomic surveillance program of SARS-CoV-2	The Public Health Agency of Sweden	Maximilian Riess et al
EPI_ISL_3789156	Sweden/101504424/2021	2021-03-29	Europe	Sweden	Swedish national genomic surveillance program of SARS-CoV-2	The Public Health Agency of Sweden	Maximilian Riess et al
EPI_ISL_3789142	Sweden/101504504/2021	2021-03-29	Europe	Sweden	Swedish national genomic surveillance program of SARS-CoV-2	The Public Health Agency of Sweden	Maximilian Riess et al
EPI_ISL_3796463	Sweden/101504536/2021	2021-03-29	Europe	Sweden	Swedish national genomic surveillance program of SARS-CoV-2	The Public Health Agency of Sweden	Maximilian Riess et al
EPI_ISL_3789124	Sweden/101504542/2021	2021-03-29	Europe	Sweden	Swedish national genomic surveillance program of SARS-CoV-2	The Public Health Agency of Sweden	Maximilian Riess et al
EPI_ISL_3789149	Sweden/101504614/2021	2021-03-29	Europe	Sweden	Swedish national genomic surveillance program of SARS-CoV-2	The Public Health Agency of Sweden	Maximilian Riess et al
EPI_ISL_3796440	Sweden/101504616/2021	2021-03-29	Europe	Sweden	Swedish national genomic surveillance program of SARS-CoV-2	The Public Health Agency of Sweden	Maximilian Riess et al
EPI_ISL_3796453	Sweden/101504620/2021	2021-03-29	Europe	Sweden	Swedish national genomic surveillance program of SARS-CoV-2	The Public Health Agency of Sweden	Maximilian Riess et al
EPI_ISL_3789170	Sweden/101504690/2021	2021-03-29	Europe	Sweden	Swedish national genomic surveillance program of SARS-CoV-2	The Public Health Agency of Sweden	Maximilian Riess et al
EPI_ISL_3789121	Sweden/101504737/2021	2021-03-29	Europe	Sweden	Swedish national genomic surveillance program of SARS-CoV-2	The Public Health Agency of Sweden	Maximilian Riess et al
EPI_ISL_3796436	Sweden/101504751/2021	2021-03-29	Europe	Sweden	Swedish national genomic surveillance program of SARS-CoV-2	The Public Health Agency of Sweden	Maximilian Riess et al
EPI_ISL_3789127	Sweden/101504840/2021	2021-03-29	Europe	Sweden	Swedish national genomic surveillance program of SARS-CoV-2	The Public Health Agency of Sweden	Maximilian Riess et al
EPI_ISL_3796444	Sweden/101504904/2021	2021-03-29	Europe	Sweden	Swedish national genomic surveillance program of SARS-CoV-2	The Public Health Agency of Sweden	Maximilian Riess et al
EPI_ISL_3796446	Sweden/101505103/2021	2021-03-29	Europe	Sweden	Swedish national genomic surveillance program of SARS-CoV-2	The Public Health Agency of Sweden	Maximilian Riess et al
EPI_ISL_3796451	Sweden/101505196/2021	2021-03-29	Europe	Sweden	Swedish national genomic surveillance program of SARS-CoV-2	The Public Health Agency of Sweden	Maximilian Riess et al
EPI_ISL_3796438	Sweden/101505308/2021	2021-03-29	Europe	Sweden	Swedish national genomic surveillance program of SARS-CoV-2	The Public Health Agency of Sweden	Maximilian Riess et al
EPI_ISL_3789162	Sweden/101505341/2021	2021-03-29	Europe	Sweden	Swedish national genomic surveillance program of SARS-CoV-2	The Public Health Agency of Sweden	Maximilian Riess et al
EPI_ISL_3789146	Sweden/101505346/2021	2021-03-29	Europe	Sweden	Swedish national genomic surveillance program of SARS-CoV-2	The Public Health Agency of Sweden	Maximilian Riess et al
EPI_ISL_3796442	Sweden/101505355/2021	2021-03-30	Europe	Sweden	Swedish national genomic surveillance program of SARS-CoV-2	The Public Health Agency of Sweden	Maximilian Riess et al
EPI_ISL_3796434	Sweden/101505712/2021	2021-03-29	Europe	Sweden	Swedish national genomic surveillance program of SARS-CoV-2	The Public Health Agency of Sweden	Maximilian Riess et al
EPI_ISL_2981015	Sweden/101505747/2021	2021-04-06	Europe	Sweden	Swedish national genomic surveillance program of SARS-CoV-2	The Public Health Agency of Sweden	Maximilian Riess et al
EPI_ISL_3796443	Sweden/101505754/2021	2021-03-30	Europe	Sweden	Swedish national genomic surveillance program of SARS-CoV-2	The Public Health Agency of Sweden	Maximilian Riess et al
EPI_ISL_3796441	Sweden/101505911/2021	2021-03-30	Europe	Sweden	Swedish national genomic surveillance program of SARS-CoV-2	The Public Health Agency of Sweden	Maximilian Riess et al
EPI_ISL_3796445	Sweden/101506110/2021	2021-03-30	Europe	Sweden	Swedish national genomic surveillance program of SARS-CoV-2	The Public Health Agency of Sweden	Maximilian Riess et al
EPI_ISL_3796433	Sweden/101506128/2021	2021-03-30	Europe	Sweden	Swedish national genomic surveillance program of SARS-CoV-2	The Public Health Agency of Sweden	Maximilian Riess et al
EPI_ISL_3796447	Sweden/101506231/2021	2021-03-30	Europe	Sweden	Swedish national genomic surveillance program of SARS-CoV-2	The Public Health Agency of Sweden	Maximilian Riess et al
EPI_ISL_3796426	Sweden/101507555/2021	2021-03-31	Europe	Sweden	Swedish national genomic surveillance program of SARS-CoV-2	The Public Health Agency of Sweden	Maximilian Riess et al
EPI_ISL_2619075	Sweden/101508495/2021	2021-04-06	Europe	Sweden	Swedish national genomic surveillance program of SARS-CoV-2	The Public Health Agency of Sweden	Maximilian Riess et al
EPI_ISL_3796799	Sweden/101508509/2021	2021-04-06	Europe	Sweden	Swedish national genomic surveillance program of SARS-CoV-2	The Public Health Agency of Sweden	Maximilian Riess et al
EPI_ISL_2619090	Sweden/101508511/2021	2021-04-06	Europe	Sweden	Swedish national genomic surveillance program of SARS-CoV-2	The Public Health Agency of Sweden	Maximilian Riess et al
EPI_ISL_2981014	Sweden/101508959/2021	2021-04-06	Europe	Sweden	Swedish national genomic surveillance program of SARS-CoV-2	The Public Health Agency of Sweden	Maximilian Riess et al
EPI_ISL_3796787	Sweden/101508960/2021	2021-04-06	Europe	Sweden	Swedish national genomic surveillance program of SARS-CoV-2	The Public Health Agency of Sweden	Maximilian Riess et al
EPI_ISL_3796801	Sweden/101508961/2021	2021-04-06	Europe	Sweden	Swedish national genomic surveillance program of SARS-CoV-2	The Public Health Agency of Sweden	Maximilian Riess et al
EPI_ISL_2619076	Sweden/101508981/2021	2021-04-06	Europe	Sweden	Swedish national genomic surveillance program of SARS-CoV-2	The Public Health Agency of Sweden	Maximilian Riess et al
EPI_ISL_3796798	Sweden/101508982/2021	2021-04-06	Europe	Sweden	Swedish national genomic surveillance program of SARS-CoV-2	The Public Health Agency of Sweden	Maximilian Riess et al
EPI_ISL_2619105	Sweden/101508985/2021	2021-04-06	Europe	Sweden	Swedish national genomic surveillance program of SARS-CoV-2	The Public Health Agency of Sweden	Maximilian Riess et al
EPI_ISL_2981012	Sweden/101509012/2021	2021-04-06	Europe	Sweden	Swedish national genomic surveillance program of SARS-CoV-2	The Public Health Agency of Sweden	Maximilian Riess et al
EPI_ISL_2619089	Sweden/101509016/2021	2021-04-06	Europe	Sweden	Swedish national genomic surveillance program of SARS-CoV-2	The Public Health Agency of Sweden	Maximilian Riess et al
EPI_ISL_2619101	Sweden/101509020/2021	2021-04-06	Europe	Sweden	Swedish national genomic surveillance program of SARS-CoV-2	The Public Health Agency of Sweden	Maximilian Riess et al
EPI_ISL_2619082	Sweden/101509571/2021	2021-04-06	Europe	Sweden	Swedish national genomic surveillance program of SARS-CoV-2	The Public Health Agency of Sweden	Maximilian Riess et al
EPI_ISL_2981016	Sweden/101509648/2021	2021-04-06	Europe	Sweden	Swedish national genomic surveillance program of SARS-CoV-2	The Public Health Agency of Sweden	Maximilian Riess et al
EPI_ISL_3796802	Sweden/101509740/2021	2021-04-06	Europe	Sweden	Swedish national genomic surveillance program of SARS-CoV-2	The Public Health Agency of Sweden	Maximilian Riess et al
EPI_ISL_2619102	Sweden/101509753/2021	2021-04-06	Europe	Sweden	Swedish national genomic surveillance program of SARS-CoV-2	The Public Health Agency of Sweden	Maximilian Riess et al
EPI_ISL_2619099	Sweden/101509772/2021	2021-04-06	Europe	Sweden	Swedish national genomic surveillance program of SARS-CoV-2	The Public Health Agency of Sweden	Maximilian Riess et al
EPI_ISL_2981013	Sweden/101509841/2021	2021-04-06	Europe	Sweden	Swedish national genomic surveillance program of SARS-CoV-2	The Public Health Agency of Sweden	Maximilian Riess et al
EPI_ISL_2619077	Sweden/101509849/2021	2021-04-06	Europe	Sweden	Swedish national genomic surveillance program of SARS-CoV-2	The Public Health Agency of Sweden	Maximilian Riess et al
EPI_ISL_3796795	Sweden/101509855/2021	2021-04-06	Europe	Sweden	Swedish national genomic surveillance program of SARS-CoV-2	The Public Health Agency of Sweden	Maximilian Riess et al
EPI_ISL_2619071	Sweden/101509958/2021	2021-04-06	Europe	Sweden	Swedish national genomic surveillance program of SARS-CoV-2	The Public Health Agency of Sweden	Maximilian Riess et al
EPI_ISL_2619094	Sweden/101509960/2021	2021-04-06	Europe	Sweden	Swedish national genomic surveillance program of SARS-CoV-2	The Public Health Agency of Sweden	Maximilian Riess et al
EPI_ISL_2619107	Sweden/101509972/2021	2021-04-06	Europe	Sweden	Swedish national genomic surveillance program of SARS-CoV-2	The Public Health Agency of Sweden	Maximilian Riess et al
EPI_ISL_2619073	Sweden/101509974/2021	2021-04-06	Europe	Sweden	Swedish national genomic surveillance program of SARS-CoV-2	The Public Health Agency of Sweden	Maximilian Riess et al
EPI_ISL_2619100	Sweden/101509980/2021	2021-04-06	Europe	Sweden	Swedish national genomic surveillance program of SARS-CoV-2	The Public Health Agency of Sweden	Maximilian Riess et al
EPI_ISL_2981017	Sweden/101509982/2021	2021-04-06	Europe	Sweden	Swedish national genomic surveillance program of SARS-CoV-2	The Public Health Agency of Sweden	Maximilian Riess et al
EPI_ISL_2619070	Sweden/101509989/2021	2021-04-06	Europe	Sweden	Swedish national genomic surveillance program of SARS-CoV-2	The Public Health Agency of Sweden	Maximilian Riess et al
EPI_ISL_2981007	Sweden/101510000/2021	2021-04-06	Europe	Sweden	Swedish national genomic surveillance program of SARS-CoV-2	The Public Health Agency of Sweden	Maximilian Riess et al
EPI_ISL_2981011	Sweden/101510001/2021	2021-04-06	Europe	Sweden	Swedish national genomic surveillance program of SARS-CoV-2	The Public Health Agency of Sweden	Maximilian Riess et al
EPI_ISL_2619085	Sweden/101510024/2021	2021-04-06	Europe	Sweden	Swedish national genomic surveillance program of SARS-CoV-2	The Public Health Agency of Sweden	Maximilian Riess et al
EPI_ISL_2619072	Sweden/101510040/2021	2021-04-06	Europe	Sweden	Swedish national genomic surveillance program of SARS-CoV-2	The Public Health Agency of Sweden	Maximilian Riess et al
EPI_ISL_3796569	Sweden/101510146/2021	2021-04-06	Europe	Sweden	Swedish national genomic surveillance program of SARS-CoV-2	The Public Health Agency of Sweden	Maximilian Riess et al
EPI_ISL_2619097	Sweden/101510161/2021	2021-04-06	Europe	Sweden	Swedish national genomic surveillance program of SARS-CoV-2	The Public Health Agency of Sweden	Maximilian Riess et al
EPI_ISL_3796789	Sweden/101510184/2021	2021-04-06	Europe	Sweden	Swedish national genomic surveillance program of SARS-CoV-2	The Public Health Agency of Sweden	Maximilian Riess et al
EPI_ISL_2619069	Sweden/101510216/2021	2021-04-06	Europe	Sweden	Swedish national genomic surveillance program of SARS-CoV-2	The Public Health Agency of Sweden	Maximilian Riess et al
EPI_ISL_2619078	Sweden/101510218/2021	2021-04-06	Europe	Sweden	Swedish national genomic surveillance program of SARS-CoV-2	The Public Health Agency of Sweden	Maximilian Riess et al
EPI_ISL_2619096	Sweden/101510226/2021	2021-04-06	Europe	Sweden	Swedish national genomic surveillance program of SARS-CoV-2	The Public Health Agency of Sweden	Maximilian Riess et al
EPI_ISL_2619104	Sweden/101510242/2021	2021-04-06	Europe	Sweden	Swedish national genomic surveillance program of SARS-CoV-2	The Public Health Agency of Sweden	Maximilian Riess et al
EPI_ISL_2619086	Sweden/101510250/2021	2021-04-06	Europe	Sweden	Swedish national genomic surveillance program of SARS-CoV-2	The Public Health Agency of Sweden	Maximilian Riess et al
EPI_ISL_2619091	Sweden/101510251/2021	2021-04-06	Europe	Sweden	Swedish national genomic surveillance program of SARS-CoV-2	The Public Health Agency of Sweden	Maximilian Riess et al
EPI_ISL_2619108	Sweden/101510253/2021	2021-04-06	Europe	Sweden	Swedish national genomic surveillance program of SARS-CoV-2	The Public Health Agency of Sweden	Maximilian Riess et al
EPI_ISL_2981010	Sweden/101510276/2021	2021-04-06	Europe	Sweden	Swedish national genomic surveillance program of SARS-CoV-2	The Public Health Agency of Sweden	Maximilian Riess et al
EPI_ISL_3796800	Sweden/101510311/2021	2021-04-06	Europe	Sweden	Swedish national genomic surveillance program of SARS-CoV-2	The Public Health Agency of Sweden	Maximilian Riess et al
EPI_ISL_2619093	Sweden/101510315/2021	2021-04-06	Europe	Sweden	Swedish national genomic surveillance program of SARS-CoV-2	The Public Health Agency of Sweden	Maximilian Riess et al
EPI_ISL_2619088	Sweden/101510330/2021	2021-04-06	Europe	Sweden	Swedish national genomic surveillance program of SARS-CoV-2	The Public Health Agency of Sweden	Maximilian Riess et al
EPI_ISL_2619103	Sweden/101510341/2021	2021-04-06	Europe	Sweden	Swedish national genomic surveillance program of SARS-CoV-2	The Public Health Agency of Sweden	Maximilian Riess et al
EPI_ISL_3796785	Sweden/101510376/2021	2021-04-06	Europe	Sweden	Swedish national genomic surveillance program of SARS-CoV-2	The Public Health Agency of Sweden	Maximilian Riess et al
EPI_ISL_2981009	Sweden/101510385/2021	2021-04-06	Europe	Sweden	Swedish national genomic surveillance program of SARS-CoV-2	The Public Health Agency of Sweden	Maximilian Riess et al
EPI_ISL_2619114	Sweden/101510409/2021	2021-04-06	Europe	Sweden	Swedish national genomic surveillance program of SARS-CoV-2	The Public Health Agency of Sweden	Maximilian Riess et al
EPI_ISL_2619113	Sweden/101510458/2021	2021-04-06	Europe	Sweden	Swedish national genomic surveillance program of SARS-CoV-2	The Public Health Agency of Sweden	Maximilian Riess et al
EPI_ISL_3796428	Sweden/101510462/2021	2021-04-07	Europe	Sweden	Swedish national genomic surveillance program of SARS-CoV-2	The Public Health Agency of Sweden	Maximilian Riess et al
EPI_ISL_2619083	Sweden/101510480/2021	2021-04-06	Europe	Sweden	Swedish national genomic surveillance program of SARS-CoV-2	The Public Health Agency of Sweden	Maximilian Riess et al
EPI_ISL_2619106	Sweden/101510484/2021	2021-04-06	Europe	Sweden	Swedish national genomic surveillance program of SARS-CoV-2	The Public Health Agency of Sweden	Maximilian Riess et al
EPI_ISL_2619109	Sweden/101510499/2021	2021-04-06	Europe	Sweden	Swedish national genomic surveillance program of SARS-CoV-2	The Public Health Agency of Sweden	Maximilian Riess et al
EPI_ISL_2619112	Sweden/101510515/2021	2021-04-06	Europe	Sweden	Swedish national genomic surveillance program of SARS-CoV-2	The Public Health Agency of Sweden	Maximilian Riess et al
EPI_ISL_2619080	Sweden/101510551/2021	2021-04-06	Europe	Sweden	Swedish national genomic surveillance program of SARS-CoV-2	The Public Health Agency of Sweden	Maximilian Riess et al
EPI_ISL_2619084	Sweden/101510562/2021	2021-04-06	Europe	Sweden	Swedish national genomic surveillance program of SARS-CoV-2	The Public Health Agency of Sweden	Maximilian Riess et al
EPI_ISL_2619095	Sweden/101510654/2021	2021-04-06	Europe	Sweden	Swedish national genomic surveillance program of SARS-CoV-2	The Public Health Agency of Sweden	Maximilian Riess et al
EPI_ISL_2619092	Sweden/101510680/2021	2021-04-06	Europe	Sweden	Swedish national genomic surveillance program of SARS-CoV-2	The Public Health Agency of Sweden	Maximilian Riess et al
EPI_ISL_3796791	Sweden/101510769/2021	2021-04-06	Europe	Sweden	Swedish national genomic surveillance program of SARS-CoV-2	The Public Health Agency of Sweden	Maximilian Riess et al
EPI_ISL_2619087	Sweden/101510820/2021	2021-04-06	Europe	Sweden	Swedish national genomic surveillance program of SARS-CoV-2	The Public Health Agency of Sweden	Maximilian Riess et al
EPI_ISL_3796797	Sweden/101510826/2021	2021-04-06	Europe	Sweden	Swedish national genomic surveillance program of SARS-CoV-2	The Public Health Agency of Sweden	Maximilian Riess et al
EPI_ISL_2981008	Sweden/101510861/2021	2021-04-06	Europe	Sweden	Swedish national genomic surveillance program of SARS-CoV-2	The Public Health Agency of Sweden	Maximilian Riess et al
EPI_ISL_3796506	Sweden/101510912/2021	2021-04-07	Europe	Sweden	Swedish national genomic surveillance program of SARS-CoV-2	The Public Health Agency of Sweden	Maximilian Riess et al
EPI_ISL_2619081	Sweden/101510918/2021	2021-04-06	Europe	Sweden	Swedish national genomic surveillance program of SARS-CoV-2	The Public Health Agency of Sweden	Maximilian Riess et al
EPI_ISL_3796784	Sweden/101510947/2021	2021-04-06	Europe	Sweden	Swedish national genomic surveillance program of SARS-CoV-2	The Public Health Agency of Sweden	Maximilian Riess et al
EPI_ISL_2619079	Sweden/101510967/2021	2021-04-06	Europe	Sweden	Swedish national genomic surveillance program of SARS-CoV-2	The Public Health Agency of Sweden	Maximilian Riess et al
EPI_ISL_2619074	Sweden/101510971/2021	2021-04-06	Europe	Sweden	Swedish national genomic surveillance program of SARS-CoV-2	The Public Health Agency of Sweden	Maximilian Riess et al
EPI_ISL_2619110	Sweden/101511123/2021	2021-04-06	Europe	Sweden	Swedish national genomic surveillance program of SARS-CoV-2	The Public Health Agency of Sweden	Maximilian Riess et al
EPI_ISL_2981018	Sweden/101511134/2021	2021-04-06	Europe	Sweden	Swedish national genomic surveillance program of SARS-CoV-2	The Public Health Agency of Sweden	Maximilian Riess et al
EPI_ISL_2619111	Sweden/101511169/2021	2021-04-06	Europe	Sweden	Swedish national genomic surveillance program of SARS-CoV-2	The Public Health Agency of Sweden	Maximilian Riess et al
EPI_ISL_3796424	Sweden/101511865/2021	2021-04-07	Europe	Sweden	Swedish national genomic surveillance program of SARS-CoV-2	The Public Health Agency of Sweden	Maximilian Riess et al
EPI_ISL_2619065	Sweden/101512220/2021	2021-04-07	Europe	Sweden	Swedish national genomic surveillance program of SARS-CoV-2	The Public Health Agency of Sweden	Maximilian Riess et al
EPI_ISL_2619068	Sweden/101513026/2021	2021-04-08	Europe	Sweden	Swedish national genomic surveillance program of SARS-CoV-2	The Public Health Agency of Sweden	Maximilian Riess et al
EPI_ISL_3796507	Sweden/101513029/2021	2021-04-08	Europe	Sweden	Swedish national genomic surveillance program of SARS-CoV-2	The Public Health Agency of Sweden	Maximilian Riess et al
EPI_ISL_3796504	Sweden/101513144/2021	2021-04-07	Europe	Sweden	Swedish national genomic surveillance program of SARS-CoV-2	The Public Health Agency of Sweden	Maximilian Riess et al
EPI_ISL_3796503	Sweden/101513205/2021	2021-04-08	Europe	Sweden	Swedish national genomic surveillance program of SARS-CoV-2	The Public Health Agency of Sweden	Maximilian Riess et al
EPI_ISL_2619067	Sweden/101513428/2021	2021-04-08	Europe	Sweden	Swedish national genomic surveillance program of SARS-CoV-2	The Public Health Agency of Sweden	Maximilian Riess et al
EPI_ISL_2619128	Sweden/101513560/2021	2021-04-12	Europe	Sweden	Swedish national genomic surveillance program of SARS-CoV-2	The Public Health Agency of Sweden	Maximilian Riess et al
EPI_ISL_3796502	Sweden/101513996/2021	2021-04-08	Europe	Sweden	Swedish national genomic surveillance program of SARS-CoV-2	The Public Health Agency of Sweden	Maximilian Riess et al
EPI_ISL_3796508	Sweden/101514063/2021	2021-04-08	Europe	Sweden	Swedish national genomic surveillance program of SARS-CoV-2	The Public Health Agency of Sweden	Maximilian Riess et al
EPI_ISL_2619132	Sweden/101514674/2021	2021-04-09	Europe	Sweden	Swedish national genomic surveillance program of SARS-CoV-2	The Public Health Agency of Sweden	Maximilian Riess et al
EPI_ISL_2619134	Sweden/101515248/2021	2021-04-12	Europe	Sweden	Swedish national genomic surveillance program of SARS-CoV-2	The Public Health Agency of Sweden	Maximilian Riess et al
EPI_ISL_2619125	Sweden/101515469/2021	2021-04-12	Europe	Sweden	Swedish national genomic surveillance program of SARS-CoV-2	The Public Health Agency of Sweden	Maximilian Riess et al
EPI_ISL_2619127	Sweden/101515796/2021	2021-04-12	Europe	Sweden	Swedish national genomic surveillance program of SARS-CoV-2	The Public Health Agency of Sweden	Maximilian Riess et al
EPI_ISL_3788858	Sweden/101516113/2021	2021-04-10	Europe	Sweden	Swedish national genomic surveillance program of SARS-CoV-2	The Public Health Agency of Sweden	Maximilian Riess et al
EPI_ISL_2619130	Sweden/101516329/2021	2021-04-12	Europe	Sweden	Swedish national genomic surveillance program of SARS-CoV-2	The Public Health Agency of Sweden	Maximilian Riess et al
EPI_ISL_2619126	Sweden/101516369/2021	2021-04-12	Europe	Sweden	Swedish national genomic surveillance program of SARS-CoV-2	The Public Health Agency of Sweden	Maximilian Riess et al
EPI_ISL_2619131	Sweden/101516653/2021	2021-04-12	Europe	Sweden	Swedish national genomic surveillance program of SARS-CoV-2	The Public Health Agency of Sweden	Maximilian Riess et al
EPI_ISL_2619117	Sweden/101516980/2021	2021-04-12	Europe	Sweden	Swedish national genomic surveillance program of SARS-CoV-2	The Public Health Agency of Sweden	Maximilian Riess et al
EPI_ISL_2619118	Sweden/101517045/2021	2021-04-12	Europe	Sweden	Swedish national genomic surveillance program of SARS-CoV-2	The Public Health Agency of Sweden	Maximilian Riess et al
EPI_ISL_2619116	Sweden/101517201/2021	2021-04-12	Europe	Sweden	Swedish national genomic surveillance program of SARS-CoV-2	The Public Health Agency of Sweden	Maximilian Riess et al
EPI_ISL_3788316	Sweden/101517222/2021	2021-04-12	Europe	Sweden	Swedish national genomic surveillance program of SARS-CoV-2	The Public Health Agency of Sweden	Maximilian Riess et al
EPI_ISL_2619115	Sweden/101517239/2021	2021-04-12	Europe	Sweden	Swedish national genomic surveillance program of SARS-CoV-2	The Public Health Agency of Sweden	Maximilian Riess et al
EPI_ISL_2619129	Sweden/101517244/2021	2021-04-12	Europe	Sweden	Swedish national genomic surveillance program of SARS-CoV-2	The Public Health Agency of Sweden	Maximilian Riess et al
EPI_ISL_2619119	Sweden/101517341/2021	2021-04-12	Europe	Sweden	Swedish national genomic surveillance program of SARS-CoV-2	The Public Health Agency of Sweden	Maximilian Riess et al
EPI_ISL_2619133	Sweden/101517615/2021	2021-04-12	Europe	Sweden	Swedish national genomic surveillance program of SARS-CoV-2	The Public Health Agency of Sweden	Maximilian Riess et al
EPI_ISL_3788300	Sweden/101517712/2021	2021-04-13	Europe	Sweden	Swedish national genomic surveillance program of SARS-CoV-2	The Public Health Agency of Sweden	Maximilian Riess et al
EPI_ISL_2619120	Sweden/101517789/2021	2021-04-13	Europe	Sweden	Swedish national genomic surveillance program of SARS-CoV-2	The Public Health Agency of Sweden	Maximilian Riess et al
EPI_ISL_2619121	Sweden/101518193/2021	2021-04-12	Europe	Sweden	Swedish national genomic surveillance program of SARS-CoV-2	The Public Health Agency of Sweden	Maximilian Riess et al
EPI_ISL_3788312	Sweden/101518225/2021	2021-04-12	Europe	Sweden	Swedish national genomic surveillance program of SARS-CoV-2	The Public Health Agency of Sweden	Maximilian Riess et al
EPI_ISL_2619122	Sweden/101518444/2021	2021-04-13	Europe	Sweden	Swedish national genomic surveillance program of SARS-CoV-2	The Public Health Agency of Sweden	Maximilian Riess et al
EPI_ISL_3788304	Sweden/101518627/2021	2021-04-13	Europe	Sweden	Swedish national genomic surveillance program of SARS-CoV-2	The Public Health Agency of Sweden	Maximilian Riess et al
EPI_ISL_3788308	Sweden/101518857/2021	2021-04-13	Europe	Sweden	Swedish national genomic surveillance program of SARS-CoV-2	The Public Health Agency of Sweden	Maximilian Riess et al
EPI_ISL_3788320	Sweden/101518889/2021	2021-04-13	Europe	Sweden	Swedish national genomic surveillance program of SARS-CoV-2	The Public Health Agency of Sweden	Maximilian Riess et al
EPI_ISL_3796494	Sweden/101519585/2021	2021-04-13	Europe	Sweden	Swedish national genomic surveillance program of SARS-CoV-2	The Public Health Agency of Sweden	Maximilian Riess et al
EPI_ISL_3796495	Sweden/101519946/2021	2021-04-14	Europe	Sweden	Swedish national genomic surveillance program of SARS-CoV-2	The Public Health Agency of Sweden	Maximilian Riess et al
EPI_ISL_3788871	Sweden/101522589/2021	2021-04-16	Europe	Sweden	Swedish national genomic surveillance program of SARS-CoV-2	The Public Health Agency of Sweden	Maximilian Riess et al
EPI_ISL_3788864	Sweden/101522656/2021	2021-04-16	Europe	Sweden	Swedish national genomic surveillance program of SARS-CoV-2	The Public Health Agency of Sweden	Maximilian Riess et al
EPI_ISL_3788874	Sweden/101523076/2021	2021-04-16	Europe	Sweden	Swedish national genomic surveillance program of SARS-CoV-2	The Public Health Agency of Sweden	Maximilian Riess et al
EPI_ISL_3788861	Sweden/101523528/2021	2021-04-16	Europe	Sweden	Swedish national genomic surveillance program of SARS-CoV-2	The Public Health Agency of Sweden	Maximilian Riess et al
EPI_ISL_3788346	Sweden/101524102/2021	2021-04-17	Europe	Sweden	Swedish national genomic surveillance program of SARS-CoV-2	The Public Health Agency of Sweden	Maximilian Riess et al
EPI_ISL_3788906	Sweden/101527837/2021	2021-04-20	Europe	Sweden	Swedish national genomic surveillance program of SARS-CoV-2	The Public Health Agency of Sweden	Maximilian Riess et al
EPI_ISL_3788910	Sweden/101528015/2021	2021-04-21	Europe	Sweden	Swedish national genomic surveillance program of SARS-CoV-2	The Public Health Agency of Sweden	Maximilian Riess et al
EPI_ISL_3788324	Sweden/101529380/2021	2021-04-22	Europe	Sweden	Swedish national genomic surveillance program of SARS-CoV-2	The Public Health Agency of Sweden	Maximilian Riess et al
EPI_ISL_3788332	Sweden/101529411/2021	2021-04-22	Europe	Sweden	Swedish national genomic surveillance program of SARS-CoV-2	The Public Health Agency of Sweden	Maximilian Riess et al
EPI_ISL_3788336	Sweden/101529416/2021	2021-04-22	Europe	Sweden	Swedish national genomic surveillance program of SARS-CoV-2	The Public Health Agency of Sweden	Maximilian Riess et al
EPI_ISL_3788395	Sweden/101529488/2021	2021-04-22	Europe	Sweden	Swedish national genomic surveillance program of SARS-CoV-2	The Public Health Agency of Sweden	Maximilian Riess et al
EPI_ISL_3788359	Sweden/101529960/2021	2021-04-22	Europe	Sweden	Swedish national genomic surveillance program of SARS-CoV-2	The Public Health Agency of Sweden	Maximilian Riess et al
EPI_ISL_3788877	Sweden/101530437/2021	2021-04-23	Europe	Sweden	Swedish national genomic surveillance program of SARS-CoV-2	The Public Health Agency of Sweden	Maximilian Riess et al
EPI_ISL_3788887	Sweden/101530599/2021	2021-04-22	Europe	Sweden	Swedish national genomic surveillance program of SARS-CoV-2	The Public Health Agency of Sweden	Maximilian Riess et al
EPI_ISL_3788898	Sweden/101530749/2021	2021-04-23	Europe	Sweden	Swedish national genomic surveillance program of SARS-CoV-2	The Public Health Agency of Sweden	Maximilian Riess et al
EPI_ISL_3788843	Sweden/101530793/2021	2021-04-23	Europe	Sweden	Swedish national genomic surveillance program of SARS-CoV-2	The Public Health Agency of Sweden	Maximilian Riess et al
EPI_ISL_3788891	Sweden/101530843/2021	2021-04-23	Europe	Sweden	Swedish national genomic surveillance program of SARS-CoV-2	The Public Health Agency of Sweden	Maximilian Riess et al
EPI_ISL_3788881	Sweden/101531359/2021	2021-04-23	Europe	Sweden	Swedish national genomic surveillance program of SARS-CoV-2	The Public Health Agency of Sweden	Maximilian Riess et al
EPI_ISL_3788885	Sweden/101531650/2021	2021-04-23	Europe	Sweden	Swedish national genomic surveillance program of SARS-CoV-2	The Public Health Agency of Sweden	Maximilian Riess et al
EPI_ISL_3788895	Sweden/101531759/2021	2021-04-23	Europe	Sweden	Swedish national genomic surveillance program of SARS-CoV-2	The Public Health Agency of Sweden	Maximilian Riess et al
EPI_ISL_3788847	Sweden/101532226/2021	2021-04-26	Europe	Sweden	Swedish national genomic surveillance program of SARS-CoV-2	The Public Health Agency of Sweden	Maximilian Riess et al
EPI_ISL_3788828	Sweden/101532253/2021	2021-04-26	Europe	Sweden	Swedish national genomic surveillance program of SARS-CoV-2	The Public Health Agency of Sweden	Maximilian Riess et al
EPI_ISL_3788835	Sweden/101532272/2021	2021-04-26	Europe	Sweden	Swedish national genomic surveillance program of SARS-CoV-2	The Public Health Agency of Sweden	Maximilian Riess et al
EPI_ISL_3788355	Sweden/101532332/2021	2021-04-23	Europe	Sweden	Swedish national genomic surveillance program of SARS-CoV-2	The Public Health Agency of Sweden	Maximilian Riess et al
EPI_ISL_3788351	Sweden/101532474/2021	2021-04-24	Europe	Sweden	Swedish national genomic surveillance program of SARS-CoV-2	The Public Health Agency of Sweden	Maximilian Riess et al
EPI_ISL_3788328	Sweden/101532561/2021	2021-04-25	Europe	Sweden	Swedish national genomic surveillance program of SARS-CoV-2	The Public Health Agency of Sweden	Maximilian Riess et al
EPI_ISL_3788343	Sweden/101532577/2021	2021-04-25	Europe	Sweden	Swedish national genomic surveillance program of SARS-CoV-2	The Public Health Agency of Sweden	Maximilian Riess et al
EPI_ISL_3788855	Sweden/101532813/2021	2021-04-26	Europe	Sweden	Swedish national genomic surveillance program of SARS-CoV-2	The Public Health Agency of Sweden	Maximilian Riess et al
EPI_ISL_3788363	Sweden/101533244/2021	2021-04-26	Europe	Sweden	Swedish national genomic surveillance program of SARS-CoV-2	The Public Health Agency of Sweden	Maximilian Riess et al
EPI_ISL_3788840	Sweden/101533292/2021	2021-04-26	Europe	Sweden	Swedish national genomic surveillance program of SARS-CoV-2	The Public Health Agency of Sweden	Maximilian Riess et al
EPI_ISL_3788822	Sweden/101533445/2021	2021-04-26	Europe	Sweden	Swedish national genomic surveillance program of SARS-CoV-2	The Public Health Agency of Sweden	Maximilian Riess et al
EPI_ISL_3788844	Sweden/101533695/2021	2021-04-26	Europe	Sweden	Swedish national genomic surveillance program of SARS-CoV-2	The Public Health Agency of Sweden	Maximilian Riess et al
EPI_ISL_3788472	Sweden/101533843/2021	2021-04-30	Europe	Sweden	Swedish national genomic surveillance program of SARS-CoV-2	The Public Health Agency of Sweden	Maximilian Riess et al
EPI_ISL_3788747	Sweden/101533926/2021	2021-04-27	Europe	Sweden	Swedish national genomic surveillance program of SARS-CoV-2	The Public Health Agency of Sweden	Maximilian Riess et al
EPI_ISL_3788831	Sweden/101534138/2021	2021-04-26	Europe	Sweden	Swedish national genomic surveillance program of SARS-CoV-2	The Public Health Agency of Sweden	Maximilian Riess et al
EPI_ISL_2795556	Sweden/101534519/2021	2021-05-19	Europe	Sweden	Swedish national genomic surveillance program of SARS-CoV-2	The Public Health Agency of Sweden	Maximilian Riess et al
EPI_ISL_3788772	Sweden/101534534/2021	2021-04-27	Europe	Sweden	Swedish national genomic surveillance program of SARS-CoV-2	The Public Health Agency of Sweden	Maximilian Riess et al
EPI_ISL_3788387	Sweden/101535069/2021	2021-04-26	Europe	Sweden	Swedish national genomic surveillance program of SARS-CoV-2	The Public Health Agency of Sweden	Maximilian Riess et al
EPI_ISL_3788409	Sweden/101535148/2021	2021-04-27	Europe	Sweden	Swedish national genomic surveillance program of SARS-CoV-2	The Public Health Agency of Sweden	Maximilian Riess et al
EPI_ISL_3788739	Sweden/101535350/2021	2021-04-27	Europe	Sweden	Swedish national genomic surveillance program of SARS-CoV-2	The Public Health Agency of Sweden	Maximilian Riess et al
EPI_ISL_3788401	Sweden/101535379/2021	2021-04-27	Europe	Sweden	Swedish national genomic surveillance program of SARS-CoV-2	The Public Health Agency of Sweden	Maximilian Riess et al
EPI_ISL_3788665	Sweden/101535397/2021	2021-04-28	Europe	Sweden	Swedish national genomic surveillance program of SARS-CoV-2	The Public Health Agency of Sweden	Maximilian Riess et al
EPI_ISL_3788605	Sweden/101535516/2021	2021-04-27	Europe	Sweden	Swedish national genomic surveillance program of SARS-CoV-2	The Public Health Agency of Sweden	Maximilian Riess et al
EPI_ISL_3788765	Sweden/101535624/2021	2021-04-28	Europe	Sweden	Swedish national genomic surveillance program of SARS-CoV-2	The Public Health Agency of Sweden	Maximilian Riess et al
EPI_ISL_3788623	Sweden/101535691/2021	2021-04-27	Europe	Sweden	Swedish national genomic surveillance program of SARS-CoV-2	The Public Health Agency of Sweden	Maximilian Riess et al
EPI_ISL_3788688	Sweden/101535820/2021	2021-04-28	Europe	Sweden	Swedish national genomic surveillance program of SARS-CoV-2	The Public Health Agency of Sweden	Maximilian Riess et al
EPI_ISL_3788614	Sweden/101535823/2021	2021-04-27	Europe	Sweden	Swedish national genomic surveillance program of SARS-CoV-2	The Public Health Agency of Sweden	Maximilian Riess et al
EPI_ISL_3788793	Sweden/101535871/2021	2021-04-28	Europe	Sweden	Swedish national genomic surveillance program of SARS-CoV-2	The Public Health Agency of Sweden	Maximilian Riess et al
EPI_ISL_3788786	Sweden/101535907/2021	2021-04-27	Europe	Sweden	Swedish national genomic surveillance program of SARS-CoV-2	The Public Health Agency of Sweden	Maximilian Riess et al
EPI_ISL_3788796	Sweden/101536309/2021	2021-04-27	Europe	Sweden	Swedish national genomic surveillance program of SARS-CoV-2	The Public Health Agency of Sweden	Maximilian Riess et al
EPI_ISL_3788718	Sweden/101536340/2021	2021-04-27	Europe	Sweden	Swedish national genomic surveillance program of SARS-CoV-2	The Public Health Agency of Sweden	Maximilian Riess et al
EPI_ISL_3788773	Sweden/101536363/2021	2021-04-28	Europe	Sweden	Swedish national genomic surveillance program of SARS-CoV-2	The Public Health Agency of Sweden	Maximilian Riess et al
EPI_ISL_3788683	Sweden/101536365/2021	2021-04-28	Europe	Sweden	Swedish national genomic surveillance program of SARS-CoV-2	The Public Health Agency of Sweden	Maximilian Riess et al
EPI_ISL_3788799	Sweden/101536400/2021	2021-04-28	Europe	Sweden	Swedish national genomic surveillance program of SARS-CoV-2	The Public Health Agency of Sweden	Maximilian Riess et al
EPI_ISL_3788758	Sweden/101536421/2021	2021-04-27	Europe	Sweden	Swedish national genomic surveillance program of SARS-CoV-2	The Public Health Agency of Sweden	Maximilian Riess et al
EPI_ISL_3788768	Sweden/101536491/2021	2021-04-28	Europe	Sweden	Swedish national genomic surveillance program of SARS-CoV-2	The Public Health Agency of Sweden	Maximilian Riess et al
EPI_ISL_3788709	Sweden/101536516/2021	2021-04-27	Europe	Sweden	Swedish national genomic surveillance program of SARS-CoV-2	The Public Health Agency of Sweden	Maximilian Riess et al
EPI_ISL_3788727	Sweden/101536595/2021	2021-04-28	Europe	Sweden	Swedish national genomic surveillance program of SARS-CoV-2	The Public Health Agency of Sweden	Maximilian Riess et al
EPI_ISL_3788744	Sweden/101536637/2021	2021-04-28	Europe	Sweden	Swedish national genomic surveillance program of SARS-CoV-2	The Public Health Agency of Sweden	Maximilian Riess et al
EPI_ISL_3788753	Sweden/101536712/2021	2021-04-28	Europe	Sweden	Swedish national genomic surveillance program of SARS-CoV-2	The Public Health Agency of Sweden	Maximilian Riess et al
EPI_ISL_3788782	Sweden/101536713/2021	2021-04-28	Europe	Sweden	Swedish national genomic surveillance program of SARS-CoV-2	The Public Health Agency of Sweden	Maximilian Riess et al
EPI_ISL_3788658	Sweden/101536721/2021	2021-04-28	Europe	Sweden	Swedish national genomic surveillance program of SARS-CoV-2	The Public Health Agency of Sweden	Maximilian Riess et al
EPI_ISL_3788780	Sweden/101536776/2021	2021-04-28	Europe	Sweden	Swedish national genomic surveillance program of SARS-CoV-2	The Public Health Agency of Sweden	Maximilian Riess et al
EPI_ISL_3788777	Sweden/101536838/2021	2021-04-28	Europe	Sweden	Swedish national genomic surveillance program of SARS-CoV-2	The Public Health Agency of Sweden	Maximilian Riess et al
EPI_ISL_3788705	Sweden/101536964/2021	2021-04-28	Europe	Sweden	Swedish national genomic surveillance program of SARS-CoV-2	The Public Health Agency of Sweden	Maximilian Riess et al
EPI_ISL_3788735	Sweden/101536968/2021	2021-04-28	Europe	Sweden	Swedish national genomic surveillance program of SARS-CoV-2	The Public Health Agency of Sweden	Maximilian Riess et al
EPI_ISL_3788809	Sweden/101537029/2021	2021-04-28	Europe	Sweden	Swedish national genomic surveillance program of SARS-CoV-2	The Public Health Agency of Sweden	Maximilian Riess et al
EPI_ISL_3788724	Sweden/101537032/2021	2021-04-28	Europe	Sweden	Swedish national genomic surveillance program of SARS-CoV-2	The Public Health Agency of Sweden	Maximilian Riess et al
EPI_ISL_3788669	Sweden/101537055/2021	2021-04-28	Europe	Sweden	Swedish national genomic surveillance program of SARS-CoV-2	The Public Health Agency of Sweden	Maximilian Riess et al
EPI_ISL_3788722	Sweden/101537078/2021	2021-04-28	Europe	Sweden	Swedish national genomic surveillance program of SARS-CoV-2	The Public Health Agency of Sweden	Maximilian Riess et al
EPI_ISL_3788680	Sweden/101537084/2021	2021-04-28	Europe	Sweden	Swedish national genomic surveillance program of SARS-CoV-2	The Public Health Agency of Sweden	Maximilian Riess et al
EPI_ISL_3788690	Sweden/101537115/2021	2021-04-28	Europe	Sweden	Swedish national genomic surveillance program of SARS-CoV-2	The Public Health Agency of Sweden	Maximilian Riess et al
EPI_ISL_3788756	Sweden/101537219/2021	2021-04-28	Europe	Sweden	Swedish national genomic surveillance program of SARS-CoV-2	The Public Health Agency of Sweden	Maximilian Riess et al
EPI_ISL_3788702	Sweden/101537279/2021	2021-04-28	Europe	Sweden	Swedish national genomic surveillance program of SARS-CoV-2	The Public Health Agency of Sweden	Maximilian Riess et al
EPI_ISL_3788673	Sweden/101537338/2021	2021-04-28	Europe	Sweden	Swedish national genomic surveillance program of SARS-CoV-2	The Public Health Agency of Sweden	Maximilian Riess et al
EPI_ISL_3788443	Sweden/101537359/2021	2021-04-30	Europe	Sweden	Swedish national genomic surveillance program of SARS-CoV-2	The Public Health Agency of Sweden	Maximilian Riess et al
EPI_ISL_3788677	Sweden/101537506/2021	2021-04-28	Europe	Sweden	Swedish national genomic surveillance program of SARS-CoV-2	The Public Health Agency of Sweden	Maximilian Riess et al
EPI_ISL_3788695	Sweden/101537593/2021	2021-04-28	Europe	Sweden	Swedish national genomic surveillance program of SARS-CoV-2	The Public Health Agency of Sweden	Maximilian Riess et al
EPI_ISL_3788761	Sweden/101537748/2021	2021-04-30	Europe	Sweden	Swedish national genomic surveillance program of SARS-CoV-2	The Public Health Agency of Sweden	Maximilian Riess et al
EPI_ISL_3788789	Sweden/101537819/2021	2021-04-28	Europe	Sweden	Swedish national genomic surveillance program of SARS-CoV-2	The Public Health Agency of Sweden	Maximilian Riess et al
EPI_ISL_3788431	Sweden/101537835/2021	2021-04-28	Europe	Sweden	Swedish national genomic surveillance program of SARS-CoV-2	The Public Health Agency of Sweden	Maximilian Riess et al
EPI_ISL_3788405	Sweden/101538010/2021	2021-04-29	Europe	Sweden	Swedish national genomic surveillance program of SARS-CoV-2	The Public Health Agency of Sweden	Maximilian Riess et al
EPI_ISL_3788384	Sweden/101538213/2021	2021-04-28	Europe	Sweden	Swedish national genomic surveillance program of SARS-CoV-2	The Public Health Agency of Sweden	Maximilian Riess et al
EPI_ISL_3788815	Sweden/101538344/2021	2021-04-29	Europe	Sweden	Swedish national genomic surveillance program of SARS-CoV-2	The Public Health Agency of Sweden	Maximilian Riess et al
EPI_ISL_3788812	Sweden/101538348/2021	2021-04-29	Europe	Sweden	Swedish national genomic surveillance program of SARS-CoV-2	The Public Health Agency of Sweden	Maximilian Riess et al
EPI_ISL_3788375	Sweden/101538552/2021	2021-04-28	Europe	Sweden	Swedish national genomic surveillance program of SARS-CoV-2	The Public Health Agency of Sweden	Maximilian Riess et al
EPI_ISL_3788414	Sweden/101538556/2021	2021-04-29	Europe	Sweden	Swedish national genomic surveillance program of SARS-CoV-2	The Public Health Agency of Sweden	Maximilian Riess et al
EPI_ISL_3788655	Sweden/101538595/2021	2021-04-29	Europe	Sweden	Swedish national genomic surveillance program of SARS-CoV-2	The Public Health Agency of Sweden	Maximilian Riess et al
EPI_ISL_3788378	Sweden/101538614/2021	2021-04-29	Europe	Sweden	Swedish national genomic surveillance program of SARS-CoV-2	The Public Health Agency of Sweden	Maximilian Riess et al
EPI_ISL_3788422	Sweden/101538743/2021	2021-04-30	Europe	Sweden	Swedish national genomic surveillance program of SARS-CoV-2	The Public Health Agency of Sweden	Maximilian Riess et al
EPI_ISL_3788635	Sweden/101538760/2021	2021-04-29	Europe	Sweden	Swedish national genomic surveillance program of SARS-CoV-2	The Public Health Agency of Sweden	Maximilian Riess et al
EPI_ISL_3788459	Sweden/101538798/2021	2021-04-30	Europe	Sweden	Swedish national genomic surveillance program of SARS-CoV-2	The Public Health Agency of Sweden	Maximilian Riess et al
EPI_ISL_3788700	Sweden/101538835/2021	2021-04-29	Europe	Sweden	Swedish national genomic surveillance program of SARS-CoV-2	The Public Health Agency of Sweden	Maximilian Riess et al
EPI_ISL_3788648	Sweden/101538842/2021	2021-04-29	Europe	Sweden	Swedish national genomic surveillance program of SARS-CoV-2	The Public Health Agency of Sweden	Maximilian Riess et al
EPI_ISL_3788627	Sweden/101538906/2021	2021-04-29	Europe	Sweden	Swedish national genomic surveillance program of SARS-CoV-2	The Public Health Agency of Sweden	Maximilian Riess et al
EPI_ISL_3788806	Sweden/101538920/2021	2021-04-29	Europe	Sweden	Swedish national genomic surveillance program of SARS-CoV-2	The Public Health Agency of Sweden	Maximilian Riess et al
EPI_ISL_3788802	Sweden/101538963/2021	2021-04-29	Europe	Sweden	Swedish national genomic surveillance program of SARS-CoV-2	The Public Health Agency of Sweden	Maximilian Riess et al
EPI_ISL_3788645	Sweden/101539080/2021	2021-04-29	Europe	Sweden	Swedish national genomic surveillance program of SARS-CoV-2	The Public Health Agency of Sweden	Maximilian Riess et al
EPI_ISL_3788642	Sweden/101539117/2021	2021-04-29	Europe	Sweden	Swedish national genomic surveillance program of SARS-CoV-2	The Public Health Agency of Sweden	Maximilian Riess et al
EPI_ISL_3788600	Sweden/101539121/2021	2021-04-29	Europe	Sweden	Swedish national genomic surveillance program of SARS-CoV-2	The Public Health Agency of Sweden	Maximilian Riess et al
EPI_ISL_3788418	Sweden/101539213/2021	2021-04-29	Europe	Sweden	Swedish national genomic surveillance program of SARS-CoV-2	The Public Health Agency of Sweden	Maximilian Riess et al
EPI_ISL_2416812	Sweden/101539262/2021	2021-04-29	Europe	Sweden	Swedish national genomic surveillance program of SARS-CoV-2	The Public Health Agency of Sweden	Maximilian Riess et al
EPI_ISL_3788450	Sweden/101539400/2021	2021-04-29	Europe	Sweden	Swedish national genomic surveillance program of SARS-CoV-2	The Public Health Agency of Sweden	Maximilian Riess et al
EPI_ISL_3788476	Sweden/101539419/2021	2021-04-29	Europe	Sweden	Swedish national genomic surveillance program of SARS-CoV-2	The Public Health Agency of Sweden	Maximilian Riess et al
EPI_ISL_3788368	Sweden/101539747/2021	2021-04-29	Europe	Sweden	Swedish national genomic surveillance program of SARS-CoV-2	The Public Health Agency of Sweden	Maximilian Riess et al
EPI_ISL_2416699	Sweden/101539896/2021	2021-04-30	Europe	Sweden	Swedish national genomic surveillance program of SARS-CoV-2	The Public Health Agency of Sweden	Maximilian Riess et al
EPI_ISL_3788661	Sweden/101539902/2021	2021-04-29	Europe	Sweden	Swedish national genomic surveillance program of SARS-CoV-2	The Public Health Agency of Sweden	Maximilian Riess et al
EPI_ISL_3788483	Sweden/101539923/2021	2021-04-29	Europe	Sweden	Swedish national genomic surveillance program of SARS-CoV-2	The Public Health Agency of Sweden	Maximilian Riess et al
EPI_ISL_3788496	Sweden/101539933/2021	2021-04-29	Europe	Sweden	Swedish national genomic surveillance program of SARS-CoV-2	The Public Health Agency of Sweden	Maximilian Riess et al
EPI_ISL_3788454	Sweden/101539989/2021	2021-04-30	Europe	Sweden	Swedish national genomic surveillance program of SARS-CoV-2	The Public Health Agency of Sweden	Maximilian Riess et al
EPI_ISL_3788439	Sweden/101540013/2021	2021-04-30	Europe	Sweden	Swedish national genomic surveillance program of SARS-CoV-2	The Public Health Agency of Sweden	Maximilian Riess et al
EPI_ISL_2416718	Sweden/101540049/2021	2021-04-30	Europe	Sweden	Swedish national genomic surveillance program of SARS-CoV-2	The Public Health Agency of Sweden	Maximilian Riess et al
EPI_ISL_3788480	Sweden/101540541/2021	2021-04-30	Europe	Sweden	Swedish national genomic surveillance program of SARS-CoV-2	The Public Health Agency of Sweden	Maximilian Riess et al
EPI_ISL_2416702	Sweden/101540576/2021	2021-04-30	Europe	Sweden	Swedish national genomic surveillance program of SARS-CoV-2	The Public Health Agency of Sweden	Maximilian Riess et al
EPI_ISL_2416697	Sweden/101540601/2021	2021-04-30	Europe	Sweden	Swedish national genomic surveillance program of SARS-CoV-2	The Public Health Agency of Sweden	Maximilian Riess et al
EPI_ISL_3788446	Sweden/101540674/2021	2021-05-03	Europe	Sweden	Swedish national genomic surveillance program of SARS-CoV-2	The Public Health Agency of Sweden	Maximilian Riess et al
EPI_ISL_3788578	Sweden/101540748/2021	2021-04-30	Europe	Sweden	Swedish national genomic surveillance program of SARS-CoV-2	The Public Health Agency of Sweden	Maximilian Riess et al
EPI_ISL_2416809	Sweden/101541079/2021	2021-05-03	Europe	Sweden	Swedish national genomic surveillance program of SARS-CoV-2	The Public Health Agency of Sweden	Maximilian Riess et al
EPI_ISL_3788467	Sweden/101541146/2021	2021-04-30	Europe	Sweden	Swedish national genomic surveillance program of SARS-CoV-2	The Public Health Agency of Sweden	Maximilian Riess et al
EPI_ISL_3788426	Sweden/101541167/2021	2021-04-30	Europe	Sweden	Swedish national genomic surveillance program of SARS-CoV-2	The Public Health Agency of Sweden	Maximilian Riess et al
EPI_ISL_3788435	Sweden/101541172/2021	2021-04-30	Europe	Sweden	Swedish national genomic surveillance program of SARS-CoV-2	The Public Health Agency of Sweden	Maximilian Riess et al
EPI_ISL_3788462	Sweden/101541259/2021	2021-04-30	Europe	Sweden	Swedish national genomic surveillance program of SARS-CoV-2	The Public Health Agency of Sweden	Maximilian Riess et al
EPI_ISL_3788559	Sweden/101541540/2021	2021-05-03	Europe	Sweden	Swedish national genomic surveillance program of SARS-CoV-2	The Public Health Agency of Sweden	Maximilian Riess et al
EPI_ISL_3788584	Sweden/101541560/2021	2021-05-03	Europe	Sweden	Swedish national genomic surveillance program of SARS-CoV-2	The Public Health Agency of Sweden	Maximilian Riess et al
EPI_ISL_3788567	Sweden/101541935/2021	2021-05-03	Europe	Sweden	Swedish national genomic surveillance program of SARS-CoV-2	The Public Health Agency of Sweden	Maximilian Riess et al
EPI_ISL_3788592	Sweden/101542007/2021	2021-05-03	Europe	Sweden	Swedish national genomic surveillance program of SARS-CoV-2	The Public Health Agency of Sweden	Maximilian Riess et al
EPI_ISL_3788522	Sweden/101542037/2021	2021-05-03	Europe	Sweden	Swedish national genomic surveillance program of SARS-CoV-2	The Public Health Agency of Sweden	Maximilian Riess et al
EPI_ISL_3788516	Sweden/101542106/2021	2021-05-03	Europe	Sweden	Swedish national genomic surveillance program of SARS-CoV-2	The Public Health Agency of Sweden	Maximilian Riess et al
EPI_ISL_2416805	Sweden/101542224/2021	2021-05-03	Europe	Sweden	Swedish national genomic surveillance program of SARS-CoV-2	The Public Health Agency of Sweden	Maximilian Riess et al
EPI_ISL_3788597	Sweden/101542226/2021	2021-05-03	Europe	Sweden	Swedish national genomic surveillance program of SARS-CoV-2	The Public Health Agency of Sweden	Maximilian Riess et al
EPI_ISL_2416817	Sweden/101542251/2021	2021-05-03	Europe	Sweden	Swedish national genomic surveillance program of SARS-CoV-2	The Public Health Agency of Sweden	Maximilian Riess et al
EPI_ISL_2416799	Sweden/101542258/2021	2021-05-03	Europe	Sweden	Swedish national genomic surveillance program of SARS-CoV-2	The Public Health Agency of Sweden	Maximilian Riess et al
EPI_ISL_2416820	Sweden/101542288/2021	2021-05-03	Europe	Sweden	Swedish national genomic surveillance program of SARS-CoV-2	The Public Health Agency of Sweden	Maximilian Riess et al
EPI_ISL_3788543	Sweden/101542293/2021	2021-05-03	Europe	Sweden	Swedish national genomic surveillance program of SARS-CoV-2	The Public Health Agency of Sweden	Maximilian Riess et al
EPI_ISL_3788571	Sweden/101542383/2021	2021-05-03	Europe	Sweden	Swedish national genomic surveillance program of SARS-CoV-2	The Public Health Agency of Sweden	Maximilian Riess et al
EPI_ISL_2416816	Sweden/101542424/2021	2021-05-03	Europe	Sweden	Swedish national genomic surveillance program of SARS-CoV-2	The Public Health Agency of Sweden	Maximilian Riess et al
EPI_ISL_3788527	Sweden/101542436/2021	2021-05-03	Europe	Sweden	Swedish national genomic surveillance program of SARS-CoV-2	The Public Health Agency of Sweden	Maximilian Riess et al
EPI_ISL_2416806	Sweden/101542448/2021	2021-05-03	Europe	Sweden	Swedish national genomic surveillance program of SARS-CoV-2	The Public Health Agency of Sweden	Maximilian Riess et al
EPI_ISL_2416796	Sweden/101542453/2021	2021-05-03	Europe	Sweden	Swedish national genomic surveillance program of SARS-CoV-2	The Public Health Agency of Sweden	Maximilian Riess et al
EPI_ISL_2416810	Sweden/101542454/2021	2021-05-03	Europe	Sweden	Swedish national genomic surveillance program of SARS-CoV-2	The Public Health Agency of Sweden	Maximilian Riess et al
EPI_ISL_3788506	Sweden/101542486/2021	2021-05-03	Europe	Sweden	Swedish national genomic surveillance program of SARS-CoV-2	The Public Health Agency of Sweden	Maximilian Riess et al
EPI_ISL_2416823	Sweden/101542490/2021	2021-05-03	Europe	Sweden	Swedish national genomic surveillance program of SARS-CoV-2	The Public Health Agency of Sweden	Maximilian Riess et al
EPI_ISL_2416802	Sweden/101542491/2021	2021-05-03	Europe	Sweden	Swedish national genomic surveillance program of SARS-CoV-2	The Public Health Agency of Sweden	Maximilian Riess et al
EPI_ISL_2416819	Sweden/101542512/2021	2021-05-03	Europe	Sweden	Swedish national genomic surveillance program of SARS-CoV-2	The Public Health Agency of Sweden	Maximilian Riess et al
EPI_ISL_2416814	Sweden/101542530/2021	2021-05-03	Europe	Sweden	Swedish national genomic surveillance program of SARS-CoV-2	The Public Health Agency of Sweden	Maximilian Riess et al
EPI_ISL_2416797	Sweden/101542544/2021	2021-05-03	Europe	Sweden	Swedish national genomic surveillance program of SARS-CoV-2	The Public Health Agency of Sweden	Maximilian Riess et al
EPI_ISL_3788564	Sweden/101542592/2021	2021-05-03	Europe	Sweden	Swedish national genomic surveillance program of SARS-CoV-2	The Public Health Agency of Sweden	Maximilian Riess et al
EPI_ISL_3788536	Sweden/101542765/2021	2021-05-03	Europe	Sweden	Swedish national genomic surveillance program of SARS-CoV-2	The Public Health Agency of Sweden	Maximilian Riess et al
EPI_ISL_3788540	Sweden/101542793/2021	2021-05-03	Europe	Sweden	Swedish national genomic surveillance program of SARS-CoV-2	The Public Health Agency of Sweden	Maximilian Riess et al
EPI_ISL_2416838	Sweden/101542815/2021	2021-05-03	Europe	Sweden	Swedish national genomic surveillance program of SARS-CoV-2	The Public Health Agency of Sweden	Maximilian Riess et al
EPI_ISL_2416825	Sweden/101542835/2021	2021-05-04	Europe	Sweden	Swedish national genomic surveillance program of SARS-CoV-2	The Public Health Agency of Sweden	Maximilian Riess et al
EPI_ISL_3788588	Sweden/101542843/2021	2021-05-03	Europe	Sweden	Swedish national genomic surveillance program of SARS-CoV-2	The Public Health Agency of Sweden	Maximilian Riess et al
EPI_ISL_2416803	Sweden/101542890/2021	2021-05-03	Europe	Sweden	Swedish national genomic surveillance program of SARS-CoV-2	The Public Health Agency of Sweden	Maximilian Riess et al
EPI_ISL_3788581	Sweden/101542910/2021	2021-05-03	Europe	Sweden	Swedish national genomic surveillance program of SARS-CoV-2	The Public Health Agency of Sweden	Maximilian Riess et al
EPI_ISL_2416813	Sweden/101542939/2021	2021-05-03	Europe	Sweden	Swedish national genomic surveillance program of SARS-CoV-2	The Public Health Agency of Sweden	Maximilian Riess et al
EPI_ISL_3788509	Sweden/101542959/2021	2021-05-03	Europe	Sweden	Swedish national genomic surveillance program of SARS-CoV-2	The Public Health Agency of Sweden	Maximilian Riess et al
EPI_ISL_3788547	Sweden/101542963/2021	2021-05-03	Europe	Sweden	Swedish national genomic surveillance program of SARS-CoV-2	The Public Health Agency of Sweden	Maximilian Riess et al
EPI_ISL_2416822	Sweden/101542985/2021	2021-05-03	Europe	Sweden	Swedish national genomic surveillance program of SARS-CoV-2	The Public Health Agency of Sweden	Maximilian Riess et al
EPI_ISL_2416755	Sweden/101543069/2021	2021-05-04	Europe	Sweden	Swedish national genomic surveillance program of SARS-CoV-2	The Public Health Agency of Sweden	Maximilian Riess et al
EPI_ISL_3788555	Sweden/101543084/2021	2021-05-03	Europe	Sweden	Swedish national genomic surveillance program of SARS-CoV-2	The Public Health Agency of Sweden	Maximilian Riess et al
EPI_ISL_3788500	Sweden/101543136/2021	2021-05-03	Europe	Sweden	Swedish national genomic surveillance program of SARS-CoV-2	The Public Health Agency of Sweden	Maximilian Riess et al
EPI_ISL_3788531	Sweden/101543242/2021	2021-05-03	Europe	Sweden	Swedish national genomic surveillance program of SARS-CoV-2	The Public Health Agency of Sweden	Maximilian Riess et al
EPI_ISL_2416719	Sweden/101543275/2021	2021-05-03	Europe	Sweden	Swedish national genomic surveillance program of SARS-CoV-2	The Public Health Agency of Sweden	Maximilian Riess et al
EPI_ISL_3788512	Sweden/101543318/2021	2021-05-03	Europe	Sweden	Swedish national genomic surveillance program of SARS-CoV-2	The Public Health Agency of Sweden	Maximilian Riess et al
EPI_ISL_2416815	Sweden/101543342/2021	2021-05-03	Europe	Sweden	Swedish national genomic surveillance program of SARS-CoV-2	The Public Health Agency of Sweden	Maximilian Riess et al
EPI_ISL_2416734	Sweden/101543379/2021	2021-05-03	Europe	Sweden	Swedish national genomic surveillance program of SARS-CoV-2	The Public Health Agency of Sweden	Maximilian Riess et al
EPI_ISL_3788551	Sweden/101543437/2021	2021-05-03	Europe	Sweden	Swedish national genomic surveillance program of SARS-CoV-2	The Public Health Agency of Sweden	Maximilian Riess et al
EPI_ISL_2416808	Sweden/101543499/2021	2021-05-03	Europe	Sweden	Swedish national genomic surveillance program of SARS-CoV-2	The Public Health Agency of Sweden	Maximilian Riess et al
EPI_ISL_2416738	Sweden/101543500/2021	2021-05-03	Europe	Sweden	Swedish national genomic surveillance program of SARS-CoV-2	The Public Health Agency of Sweden	Maximilian Riess et al
EPI_ISL_2416827	Sweden/101543673/2021	2021-05-04	Europe	Sweden	Swedish national genomic surveillance program of SARS-CoV-2	The Public Health Agency of Sweden	Maximilian Riess et al
EPI_ISL_2416759	Sweden/101543785/2021	2021-05-03	Europe	Sweden	Swedish national genomic surveillance program of SARS-CoV-2	The Public Health Agency of Sweden	Maximilian Riess et al
EPI_ISL_2416829	Sweden/101543787/2021	2021-05-03	Europe	Sweden	Swedish national genomic surveillance program of SARS-CoV-2	The Public Health Agency of Sweden	Maximilian Riess et al
EPI_ISL_2416749	Sweden/101543953/2021	2021-05-04	Europe	Sweden	Swedish national genomic surveillance program of SARS-CoV-2	The Public Health Agency of Sweden	Maximilian Riess et al
EPI_ISL_2416833	Sweden/101544163/2021	2021-05-04	Europe	Sweden	Swedish national genomic surveillance program of SARS-CoV-2	The Public Health Agency of Sweden	Maximilian Riess et al
EPI_ISL_2416721	Sweden/101544172/2021	2021-05-03	Europe	Sweden	Swedish national genomic surveillance program of SARS-CoV-2	The Public Health Agency of Sweden	Maximilian Riess et al
EPI_ISL_2416708	Sweden/101544205/2021	2021-05-03	Europe	Sweden	Swedish national genomic surveillance program of SARS-CoV-2	The Public Health Agency of Sweden	Maximilian Riess et al
EPI_ISL_2416709	Sweden/101544304/2021	2021-05-04	Europe	Sweden	Swedish national genomic surveillance program of SARS-CoV-2	The Public Health Agency of Sweden	Maximilian Riess et al
EPI_ISL_2416706	Sweden/101544447/2021	2021-05-03	Europe	Sweden	Swedish national genomic surveillance program of SARS-CoV-2	The Public Health Agency of Sweden	Maximilian Riess et al
EPI_ISL_2416715	Sweden/101544593/2021	2021-05-04	Europe	Sweden	Swedish national genomic surveillance program of SARS-CoV-2	The Public Health Agency of Sweden	Maximilian Riess et al
EPI_ISL_2416831	Sweden/101544791/2021	2021-05-04	Europe	Sweden	Swedish national genomic surveillance program of SARS-CoV-2	The Public Health Agency of Sweden	Maximilian Riess et al
EPI_ISL_2416843	Sweden/101544901/2021	2021-05-04	Europe	Sweden	Swedish national genomic surveillance program of SARS-CoV-2	The Public Health Agency of Sweden	Maximilian Riess et al
EPI_ISL_2416700	Sweden/101544941/2021	2021-05-04	Europe	Sweden	Swedish national genomic surveillance program of SARS-CoV-2	The Public Health Agency of Sweden	Maximilian Riess et al
EPI_ISL_2416713	Sweden/101545088/2021	2021-05-04	Europe	Sweden	Swedish national genomic surveillance program of SARS-CoV-2	The Public Health Agency of Sweden	Maximilian Riess et al
EPI_ISL_2416710	Sweden/101545339/2021	2021-05-04	Europe	Sweden	Swedish national genomic surveillance program of SARS-CoV-2	The Public Health Agency of Sweden	Maximilian Riess et al
EPI_ISL_2416854	Sweden/101545347/2021	2021-05-04	Europe	Sweden	Swedish national genomic surveillance program of SARS-CoV-2	The Public Health Agency of Sweden	Maximilian Riess et al
EPI_ISL_2416733	Sweden/101545416/2021	2021-05-04	Europe	Sweden	Swedish national genomic surveillance program of SARS-CoV-2	The Public Health Agency of Sweden	Maximilian Riess et al
EPI_ISL_2416748	Sweden/101545636/2021	2021-05-04	Europe	Sweden	Swedish national genomic surveillance program of SARS-CoV-2	The Public Health Agency of Sweden	Maximilian Riess et al
EPI_ISL_2416724	Sweden/101545651/2021	2021-05-04	Europe	Sweden	Swedish national genomic surveillance program of SARS-CoV-2	The Public Health Agency of Sweden	Maximilian Riess et al
EPI_ISL_2416851	Sweden/101545717/2021	2021-05-04	Europe	Sweden	Swedish national genomic surveillance program of SARS-CoV-2	The Public Health Agency of Sweden	Maximilian Riess et al
EPI_ISL_2416853	Sweden/101545720/2021	2021-05-04	Europe	Sweden	Swedish national genomic surveillance program of SARS-CoV-2	The Public Health Agency of Sweden	Maximilian Riess et al
EPI_ISL_2416834	Sweden/101545856/2021	2021-05-05	Europe	Sweden	Swedish national genomic surveillance program of SARS-CoV-2	The Public Health Agency of Sweden	Maximilian Riess et al
EPI_ISL_2416844	Sweden/101545914/2021	2021-05-05	Europe	Sweden	Swedish national genomic surveillance program of SARS-CoV-2	The Public Health Agency of Sweden	Maximilian Riess et al
EPI_ISL_2416704	Sweden/101546161/2021	2021-05-05	Europe	Sweden	Swedish national genomic surveillance program of SARS-CoV-2	The Public Health Agency of Sweden	Maximilian Riess et al
EPI_ISL_2416712	Sweden/101546197/2021	2021-05-04	Europe	Sweden	Swedish national genomic surveillance program of SARS-CoV-2	The Public Health Agency of Sweden	Maximilian Riess et al
EPI_ISL_2416732	Sweden/101546223/2021	2021-05-05	Europe	Sweden	Swedish national genomic surveillance program of SARS-CoV-2	The Public Health Agency of Sweden	Maximilian Riess et al
EPI_ISL_2416842	Sweden/101546228/2021	2021-05-05	Europe	Sweden	Swedish national genomic surveillance program of SARS-CoV-2	The Public Health Agency of Sweden	Maximilian Riess et al
EPI_ISL_2416727	Sweden/101546256/2021	2021-05-05	Europe	Sweden	Swedish national genomic surveillance program of SARS-CoV-2	The Public Health Agency of Sweden	Maximilian Riess et al
EPI_ISL_2416865	Sweden/101546264/2021	2021-05-04	Europe	Sweden	Swedish national genomic surveillance program of SARS-CoV-2	The Public Health Agency of Sweden	Maximilian Riess et al
EPI_ISL_2416849	Sweden/101546503/2021	2021-05-05	Europe	Sweden	Swedish national genomic surveillance program of SARS-CoV-2	The Public Health Agency of Sweden	Maximilian Riess et al
EPI_ISL_2416736	Sweden/101546523/2021	2021-05-05	Europe	Sweden	Swedish national genomic surveillance program of SARS-CoV-2	The Public Health Agency of Sweden	Maximilian Riess et al
EPI_ISL_2416847	Sweden/101546539/2021	2021-05-05	Europe	Sweden	Swedish national genomic surveillance program of SARS-CoV-2	The Public Health Agency of Sweden	Maximilian Riess et al
EPI_ISL_2416730	Sweden/101546541/2021	2021-05-05	Europe	Sweden	Swedish national genomic surveillance program of SARS-CoV-2	The Public Health Agency of Sweden	Maximilian Riess et al
EPI_ISL_2416740	Sweden/101546656/2021	2021-05-05	Europe	Sweden	Swedish national genomic surveillance program of SARS-CoV-2	The Public Health Agency of Sweden	Maximilian Riess et al
EPI_ISL_2416861	Sweden/101546927/2021	2021-05-05	Europe	Sweden	Swedish national genomic surveillance program of SARS-CoV-2	The Public Health Agency of Sweden	Maximilian Riess et al
EPI_ISL_2416857	Sweden/101546933/2021	2021-05-10	Europe	Sweden	Swedish national genomic surveillance program of SARS-CoV-2	The Public Health Agency of Sweden	Maximilian Riess et al
EPI_ISL_2416778	Sweden/101546961/2021	2021-05-05	Europe	Sweden	Swedish national genomic surveillance program of SARS-CoV-2	The Public Health Agency of Sweden	Maximilian Riess et al
EPI_ISL_2416846	Sweden/101546979/2021	2021-05-05	Europe	Sweden	Swedish national genomic surveillance program of SARS-CoV-2	The Public Health Agency of Sweden	Maximilian Riess et al
EPI_ISL_2416780	Sweden/101547037/2021	2021-05-05	Europe	Sweden	Swedish national genomic surveillance program of SARS-CoV-2	The Public Health Agency of Sweden	Maximilian Riess et al
EPI_ISL_2416722	Sweden/101547070/2021	2021-05-05	Europe	Sweden	Swedish national genomic surveillance program of SARS-CoV-2	The Public Health Agency of Sweden	Maximilian Riess et al
EPI_ISL_2416840	Sweden/101547114/2021	2021-05-05	Europe	Sweden	Swedish national genomic surveillance program of SARS-CoV-2	The Public Health Agency of Sweden	Maximilian Riess et al
EPI_ISL_2416893	Sweden/101547176/2021	2021-05-05	Europe	Sweden	Swedish national genomic surveillance program of SARS-CoV-2	The Public Health Agency of Sweden	Maximilian Riess et al
EPI_ISL_2416773	Sweden/101547180/2021	2021-05-05	Europe	Sweden	Swedish national genomic surveillance program of SARS-CoV-2	The Public Health Agency of Sweden	Maximilian Riess et al
EPI_ISL_2416860	Sweden/101547196/2021	2021-05-05	Europe	Sweden	Swedish national genomic surveillance program of SARS-CoV-2	The Public Health Agency of Sweden	Maximilian Riess et al
EPI_ISL_2416859	Sweden/101547219/2021	2021-05-05	Europe	Sweden	Swedish national genomic surveillance program of SARS-CoV-2	The Public Health Agency of Sweden	Maximilian Riess et al
EPI_ISL_2416862	Sweden/101547256/2021	2021-05-05	Europe	Sweden	Swedish national genomic surveillance program of SARS-CoV-2	The Public Health Agency of Sweden	Maximilian Riess et al
EPI_ISL_2416739	Sweden/101547416/2021	2021-05-05	Europe	Sweden	Swedish national genomic surveillance program of SARS-CoV-2	The Public Health Agency of Sweden	Maximilian Riess et al
EPI_ISL_2416779	Sweden/101547459/2021	2021-05-05	Europe	Sweden	Swedish national genomic surveillance program of SARS-CoV-2	The Public Health Agency of Sweden	Maximilian Riess et al
EPI_ISL_2416776	Sweden/101547541/2021	2021-05-06	Europe	Sweden	Swedish national genomic surveillance program of SARS-CoV-2	The Public Health Agency of Sweden	Maximilian Riess et al
EPI_ISL_2416785	Sweden/101547768/2021	2021-05-06	Europe	Sweden	Swedish national genomic surveillance program of SARS-CoV-2	The Public Health Agency of Sweden	Maximilian Riess et al
EPI_ISL_2416782	Sweden/101547886/2021	2021-05-05	Europe	Sweden	Swedish national genomic surveillance program of SARS-CoV-2	The Public Health Agency of Sweden	Maximilian Riess et al
EPI_ISL_2416758	Sweden/101547915/2021	2021-05-07	Europe	Sweden	Swedish national genomic surveillance program of SARS-CoV-2	The Public Health Agency of Sweden	Maximilian Riess et al
EPI_ISL_3796725	Sweden/101548015/2021	2021-05-05	Europe	Sweden	Swedish national genomic surveillance program of SARS-CoV-2	The Public Health Agency of Sweden	Maximilian Riess et al
EPI_ISL_2416879	Sweden/101548200/2021	2021-05-06	Europe	Sweden	Swedish national genomic surveillance program of SARS-CoV-2	The Public Health Agency of Sweden	Maximilian Riess et al
EPI_ISL_2416794	Sweden/101548205/2021	2021-05-06	Europe	Sweden	Swedish national genomic surveillance program of SARS-CoV-2	The Public Health Agency of Sweden	Maximilian Riess et al
EPI_ISL_2416892	Sweden/101548242/2021	2021-05-06	Europe	Sweden	Swedish national genomic surveillance program of SARS-CoV-2	The Public Health Agency of Sweden	Maximilian Riess et al
EPI_ISL_2416792	Sweden/101548332/2021	2021-05-06	Europe	Sweden	Swedish national genomic surveillance program of SARS-CoV-2	The Public Health Agency of Sweden	Maximilian Riess et al
EPI_ISL_2416787	Sweden/101548363/2021	2021-05-06	Europe	Sweden	Swedish national genomic surveillance program of SARS-CoV-2	The Public Health Agency of Sweden	Maximilian Riess et al
EPI_ISL_2416783	Sweden/101548423/2021	2021-05-06	Europe	Sweden	Swedish national genomic surveillance program of SARS-CoV-2	The Public Health Agency of Sweden	Maximilian Riess et al
EPI_ISL_2416751	Sweden/101548617/2021	2021-05-07	Europe	Sweden	Swedish national genomic surveillance program of SARS-CoV-2	The Public Health Agency of Sweden	Maximilian Riess et al
EPI_ISL_2416775	Sweden/101548729/2021	2021-05-06	Europe	Sweden	Swedish national genomic surveillance program of SARS-CoV-2	The Public Health Agency of Sweden	Maximilian Riess et al
EPI_ISL_2416856	Sweden/101548791/2021	2021-05-06	Europe	Sweden	Swedish national genomic surveillance program of SARS-CoV-2	The Public Health Agency of Sweden	Maximilian Riess et al
EPI_ISL_2416767	Sweden/101549062/2021	2021-05-06	Europe	Sweden	Swedish national genomic surveillance program of SARS-CoV-2	The Public Health Agency of Sweden	Maximilian Riess et al
EPI_ISL_2416770	Sweden/101549350/2021	2021-05-06	Europe	Sweden	Swedish national genomic surveillance program of SARS-CoV-2	The Public Health Agency of Sweden	Maximilian Riess et al
EPI_ISL_2416768	Sweden/101549371/2021	2021-05-07	Europe	Sweden	Swedish national genomic surveillance program of SARS-CoV-2	The Public Health Agency of Sweden	Maximilian Riess et al
EPI_ISL_2416705	Sweden/101549403/2021	2021-05-06	Europe	Sweden	Swedish national genomic surveillance program of SARS-CoV-2	The Public Health Agency of Sweden	Maximilian Riess et al
EPI_ISL_2416757	Sweden/101549483/2021	2021-05-07	Europe	Sweden	Swedish national genomic surveillance program of SARS-CoV-2	The Public Health Agency of Sweden	Maximilian Riess et al
EPI_ISL_2416897	Sweden/101549836/2021	2021-05-07	Europe	Sweden	Swedish national genomic surveillance program of SARS-CoV-2	The Public Health Agency of Sweden	Maximilian Riess et al
EPI_ISL_2416881	Sweden/101549871/2021	2021-05-07	Europe	Sweden	Swedish national genomic surveillance program of SARS-CoV-2	The Public Health Agency of Sweden	Maximilian Riess et al
EPI_ISL_2416890	Sweden/101549878/2021	2021-05-07	Europe	Sweden	Swedish national genomic surveillance program of SARS-CoV-2	The Public Health Agency of Sweden	Maximilian Riess et al
EPI_ISL_2416883	Sweden/101550024/2021	2021-05-06	Europe	Sweden	Swedish national genomic surveillance program of SARS-CoV-2	The Public Health Agency of Sweden	Maximilian Riess et al
EPI_ISL_2416742	Sweden/101550047/2021	2021-05-07	Europe	Sweden	Swedish national genomic surveillance program of SARS-CoV-2	The Public Health Agency of Sweden	Maximilian Riess et al
EPI_ISL_2416753	Sweden/101550050/2021	2021-05-07	Europe	Sweden	Swedish national genomic surveillance program of SARS-CoV-2	The Public Health Agency of Sweden	Maximilian Riess et al
EPI_ISL_2416771	Sweden/101550305/2021	2021-05-07	Europe	Sweden	Swedish national genomic surveillance program of SARS-CoV-2	The Public Health Agency of Sweden	Maximilian Riess et al
EPI_ISL_2416745	Sweden/101550314/2021	2021-05-07	Europe	Sweden	Swedish national genomic surveillance program of SARS-CoV-2	The Public Health Agency of Sweden	Maximilian Riess et al
EPI_ISL_2416743	Sweden/101550383/2021	2021-05-07	Europe	Sweden	Swedish national genomic surveillance program of SARS-CoV-2	The Public Health Agency of Sweden	Maximilian Riess et al
EPI_ISL_2416746	Sweden/101550914/2021	2021-05-07	Europe	Sweden	Swedish national genomic surveillance program of SARS-CoV-2	The Public Health Agency of Sweden	Maximilian Riess et al
EPI_ISL_2416760	Sweden/101550916/2021	2021-05-07	Europe	Sweden	Swedish national genomic surveillance program of SARS-CoV-2	The Public Health Agency of Sweden	Maximilian Riess et al
EPI_ISL_2416887	Sweden/101551136/2021	2021-05-10	Europe	Sweden	Swedish national genomic surveillance program of SARS-CoV-2	The Public Health Agency of Sweden	Maximilian Riess et al
EPI_ISL_3796727	Sweden/101551222/2021	2021-05-10	Europe	Sweden	Swedish national genomic surveillance program of SARS-CoV-2	The Public Health Agency of Sweden	Maximilian Riess et al
EPI_ISL_2416902	Sweden/101551431/2021	2021-05-08	Europe	Sweden	Swedish national genomic surveillance program of SARS-CoV-2	The Public Health Agency of Sweden	Maximilian Riess et al
EPI_ISL_2416867	Sweden/101551759/2021	2021-05-10	Europe	Sweden	Swedish national genomic surveillance program of SARS-CoV-2	The Public Health Agency of Sweden	Maximilian Riess et al
EPI_ISL_3796728	Sweden/101551984/2021	2021-05-10	Europe	Sweden	Swedish national genomic surveillance program of SARS-CoV-2	The Public Health Agency of Sweden	Maximilian Riess et al
EPI_ISL_3796726	Sweden/101552263/2021	2021-05-10	Europe	Sweden	Swedish national genomic surveillance program of SARS-CoV-2	The Public Health Agency of Sweden	Maximilian Riess et al
EPI_ISL_3796729	Sweden/101552683/2021	2021-05-10	Europe	Sweden	Swedish national genomic surveillance program of SARS-CoV-2	The Public Health Agency of Sweden	Maximilian Riess et al
EPI_ISL_2416898	Sweden/101552971/2021	2021-05-10	Europe	Sweden	Swedish national genomic surveillance program of SARS-CoV-2	The Public Health Agency of Sweden	Maximilian Riess et al
EPI_ISL_2416888	Sweden/101552991/2021	2021-05-10	Europe	Sweden	Swedish national genomic surveillance program of SARS-CoV-2	The Public Health Agency of Sweden	Maximilian Riess et al
EPI_ISL_2416903	Sweden/101553002/2021	2021-05-10	Europe	Sweden	Swedish national genomic surveillance program of SARS-CoV-2	The Public Health Agency of Sweden	Maximilian Riess et al
EPI_ISL_2416900	Sweden/101553081/2021	2021-05-10	Europe	Sweden	Swedish national genomic surveillance program of SARS-CoV-2	The Public Health Agency of Sweden	Maximilian Riess et al
EPI_ISL_2795546	Sweden/101553588/2021	2021-05-10	Europe	Sweden	Swedish national genomic surveillance program of SARS-CoV-2	The Public Health Agency of Sweden	Maximilian Riess et al
EPI_ISL_2417142	Sweden/101553792/2021	2021-05-11	Europe	Sweden	Swedish national genomic surveillance program of SARS-CoV-2	The Public Health Agency of Sweden	Maximilian Riess et al
EPI_ISL_2795542	Sweden/101553828/2021	2021-05-11	Europe	Sweden	Swedish national genomic surveillance program of SARS-CoV-2	The Public Health Agency of Sweden	Maximilian Riess et al
EPI_ISL_2795545	Sweden/101554029/2021	2021-05-11	Europe	Sweden	Swedish national genomic surveillance program of SARS-CoV-2	The Public Health Agency of Sweden	Maximilian Riess et al
EPI_ISL_2795544	Sweden/101554038/2021	2021-05-11	Europe	Sweden	Swedish national genomic surveillance program of SARS-CoV-2	The Public Health Agency of Sweden	Maximilian Riess et al
EPI_ISL_2416894	Sweden/101554216/2021	2021-05-11	Europe	Sweden	Swedish national genomic surveillance program of SARS-CoV-2	The Public Health Agency of Sweden	Maximilian Riess et al
EPI_ISL_2795539	Sweden/101554418/2021	2021-05-11	Europe	Sweden	Swedish national genomic surveillance program of SARS-CoV-2	The Public Health Agency of Sweden	Maximilian Riess et al
EPI_ISL_2795543	Sweden/101554438/2021	2021-05-11	Europe	Sweden	Swedish national genomic surveillance program of SARS-CoV-2	The Public Health Agency of Sweden	Maximilian Riess et al
EPI_ISL_2795540	Sweden/101554468/2021	2021-05-11	Europe	Sweden	Swedish national genomic surveillance program of SARS-CoV-2	The Public Health Agency of Sweden	Maximilian Riess et al
EPI_ISL_2795541	Sweden/101554535/2021	2021-05-11	Europe	Sweden	Swedish national genomic surveillance program of SARS-CoV-2	The Public Health Agency of Sweden	Maximilian Riess et al
EPI_ISL_2417045	Sweden/101554999/2021	2021-05-14	Europe	Sweden	Swedish national genomic surveillance program of SARS-CoV-2	The Public Health Agency of Sweden	Maximilian Riess et al
EPI_ISL_2417139	Sweden/101555266/2021	2021-05-14	Europe	Sweden	Swedish national genomic surveillance program of SARS-CoV-2	The Public Health Agency of Sweden	Maximilian Riess et al
EPI_ISL_2416874	Sweden/101555638/2021	2021-05-12	Europe	Sweden	Swedish national genomic surveillance program of SARS-CoV-2	The Public Health Agency of Sweden	Maximilian Riess et al
EPI_ISL_2417145	Sweden/101556001/2021	2021-05-14	Europe	Sweden	Swedish national genomic surveillance program of SARS-CoV-2	The Public Health Agency of Sweden	Maximilian Riess et al
EPI_ISL_2417106	Sweden/101556106/2021	2021-05-12	Europe	Sweden	Swedish national genomic surveillance program of SARS-CoV-2	The Public Health Agency of Sweden	Maximilian Riess et al
EPI_ISL_2417086	Sweden/101556413/2021	2021-05-12	Europe	Sweden	Swedish national genomic surveillance program of SARS-CoV-2	The Public Health Agency of Sweden	Maximilian Riess et al
EPI_ISL_2416872	Sweden/101556416/2021	2021-05-12	Europe	Sweden	Swedish national genomic surveillance program of SARS-CoV-2	The Public Health Agency of Sweden	Maximilian Riess et al
EPI_ISL_2417068	Sweden/101556423/2021	2021-05-12	Europe	Sweden	Swedish national genomic surveillance program of SARS-CoV-2	The Public Health Agency of Sweden	Maximilian Riess et al
EPI_ISL_2417138	Sweden/101556425/2021	2021-05-12	Europe	Sweden	Swedish national genomic surveillance program of SARS-CoV-2	The Public Health Agency of Sweden	Maximilian Riess et al
EPI_ISL_2417174	Sweden/101556744/2021	2021-05-14	Europe	Sweden	Swedish national genomic surveillance program of SARS-CoV-2	The Public Health Agency of Sweden	Maximilian Riess et al
EPI_ISL_2417083	Sweden/101556771/2021	2021-05-14	Europe	Sweden	Swedish national genomic surveillance program of SARS-CoV-2	The Public Health Agency of Sweden	Maximilian Riess et al
EPI_ISL_2417131	Sweden/101556788/2021	2021-05-14	Europe	Sweden	Swedish national genomic surveillance program of SARS-CoV-2	The Public Health Agency of Sweden	Maximilian Riess et al
EPI_ISL_2417167	Sweden/101556789/2021	2021-05-14	Europe	Sweden	Swedish national genomic surveillance program of SARS-CoV-2	The Public Health Agency of Sweden	Maximilian Riess et al
EPI_ISL_2417033	Sweden/101556806/2021	2021-05-14	Europe	Sweden	Swedish national genomic surveillance program of SARS-CoV-2	The Public Health Agency of Sweden	Maximilian Riess et al
EPI_ISL_2417080	Sweden/101556808/2021	2021-05-14	Europe	Sweden	Swedish national genomic surveillance program of SARS-CoV-2	The Public Health Agency of Sweden	Maximilian Riess et al
EPI_ISL_2417159	Sweden/101556826/2021	2021-05-14	Europe	Sweden	Swedish national genomic surveillance program of SARS-CoV-2	The Public Health Agency of Sweden	Maximilian Riess et al
EPI_ISL_2417094	Sweden/101556829/2021	2021-05-14	Europe	Sweden	Swedish national genomic surveillance program of SARS-CoV-2	The Public Health Agency of Sweden	Maximilian Riess et al
EPI_ISL_2417082	Sweden/101556843/2021	2021-05-14	Europe	Sweden	Swedish national genomic surveillance program of SARS-CoV-2	The Public Health Agency of Sweden	Maximilian Riess et al
EPI_ISL_2417050	Sweden/101556872/2021	2021-05-14	Europe	Sweden	Swedish national genomic surveillance program of SARS-CoV-2	The Public Health Agency of Sweden	Maximilian Riess et al
EPI_ISL_2417113	Sweden/101556946/2021	2021-05-14	Europe	Sweden	Swedish national genomic surveillance program of SARS-CoV-2	The Public Health Agency of Sweden	Maximilian Riess et al
EPI_ISL_2416876	Sweden/101557001/2021	2021-05-14	Europe	Sweden	Swedish national genomic surveillance program of SARS-CoV-2	The Public Health Agency of Sweden	Maximilian Riess et al
EPI_ISL_2417035	Sweden/101557036/2021	2021-05-14	Europe	Sweden	Swedish national genomic surveillance program of SARS-CoV-2	The Public Health Agency of Sweden	Maximilian Riess et al
EPI_ISL_2417152	Sweden/101557043/2021	2021-05-14	Europe	Sweden	Swedish national genomic surveillance program of SARS-CoV-2	The Public Health Agency of Sweden	Maximilian Riess et al
EPI_ISL_2417148	Sweden/101557229/2021	2021-05-14	Europe	Sweden	Swedish national genomic surveillance program of SARS-CoV-2	The Public Health Agency of Sweden	Maximilian Riess et al
EPI_ISL_2417070	Sweden/101557257/2021	2021-05-14	Europe	Sweden	Swedish national genomic surveillance program of SARS-CoV-2	The Public Health Agency of Sweden	Maximilian Riess et al
EPI_ISL_2417107	Sweden/101557259/2021	2021-05-14	Europe	Sweden	Swedish national genomic surveillance program of SARS-CoV-2	The Public Health Agency of Sweden	Maximilian Riess et al
EPI_ISL_2417062	Sweden/101557282/2021	2021-05-14	Europe	Sweden	Swedish national genomic surveillance program of SARS-CoV-2	The Public Health Agency of Sweden	Maximilian Riess et al
EPI_ISL_2417096	Sweden/101557286/2021	2021-05-14	Europe	Sweden	Swedish national genomic surveillance program of SARS-CoV-2	The Public Health Agency of Sweden	Maximilian Riess et al
EPI_ISL_2417060	Sweden/101557292/2021	2021-05-14	Europe	Sweden	Swedish national genomic surveillance program of SARS-CoV-2	The Public Health Agency of Sweden	Maximilian Riess et al
EPI_ISL_2417178	Sweden/101557295/2021	2021-05-14	Europe	Sweden	Swedish national genomic surveillance program of SARS-CoV-2	The Public Health Agency of Sweden	Maximilian Riess et al
EPI_ISL_2417059	Sweden/101557297/2021	2021-05-14	Europe	Sweden	Swedish national genomic surveillance program of SARS-CoV-2	The Public Health Agency of Sweden	Maximilian Riess et al
EPI_ISL_2417171	Sweden/101557340/2021	2021-05-14	Europe	Sweden	Swedish national genomic surveillance program of SARS-CoV-2	The Public Health Agency of Sweden	Maximilian Riess et al
EPI_ISL_2417065	Sweden/101557376/2021	2021-05-14	Europe	Sweden	Swedish national genomic surveillance program of SARS-CoV-2	The Public Health Agency of Sweden	Maximilian Riess et al
EPI_ISL_2417170	Sweden/101557417/2021	2021-05-14	Europe	Sweden	Swedish national genomic surveillance program of SARS-CoV-2	The Public Health Agency of Sweden	Maximilian Riess et al
EPI_ISL_2417121	Sweden/101557421/2021	2021-05-14	Europe	Sweden	Swedish national genomic surveillance program of SARS-CoV-2	The Public Health Agency of Sweden	Maximilian Riess et al
EPI_ISL_2417135	Sweden/101557427/2021	2021-05-14	Europe	Sweden	Swedish national genomic surveillance program of SARS-CoV-2	The Public Health Agency of Sweden	Maximilian Riess et al
EPI_ISL_2417162	Sweden/101557431/2021	2021-05-14	Europe	Sweden	Swedish national genomic surveillance program of SARS-CoV-2	The Public Health Agency of Sweden	Maximilian Riess et al
EPI_ISL_2417055	Sweden/101557432/2021	2021-05-14	Europe	Sweden	Swedish national genomic surveillance program of SARS-CoV-2	The Public Health Agency of Sweden	Maximilian Riess et al
EPI_ISL_2417037	Sweden/101557437/2021	2021-05-14	Europe	Sweden	Swedish national genomic surveillance program of SARS-CoV-2	The Public Health Agency of Sweden	Maximilian Riess et al
EPI_ISL_2417117	Sweden/101557472/2021	2021-05-18	Europe	Sweden	Swedish national genomic surveillance program of SARS-CoV-2	The Public Health Agency of Sweden	Maximilian Riess et al
EPI_ISL_2417151	Sweden/101557476/2021	2021-05-14	Europe	Sweden	Swedish national genomic surveillance program of SARS-CoV-2	The Public Health Agency of Sweden	Maximilian Riess et al
EPI_ISL_2417140	Sweden/101557477/2021	2021-05-14	Europe	Sweden	Swedish national genomic surveillance program of SARS-CoV-2	The Public Health Agency of Sweden	Maximilian Riess et al
EPI_ISL_2417089	Sweden/101557482/2021	2021-05-14	Europe	Sweden	Swedish national genomic surveillance program of SARS-CoV-2	The Public Health Agency of Sweden	Maximilian Riess et al
EPI_ISL_2417110	Sweden/101557492/2021	2021-05-14	Europe	Sweden	Swedish national genomic surveillance program of SARS-CoV-2	The Public Health Agency of Sweden	Maximilian Riess et al
EPI_ISL_2417115	Sweden/101557499/2021	2021-05-14	Europe	Sweden	Swedish national genomic surveillance program of SARS-CoV-2	The Public Health Agency of Sweden	Maximilian Riess et al
EPI_ISL_2417053	Sweden/101557508/2021	2021-05-14	Europe	Sweden	Swedish national genomic surveillance program of SARS-CoV-2	The Public Health Agency of Sweden	Maximilian Riess et al
EPI_ISL_2417122	Sweden/101557511/2021	2021-05-14	Europe	Sweden	Swedish national genomic surveillance program of SARS-CoV-2	The Public Health Agency of Sweden	Maximilian Riess et al
EPI_ISL_2416877	Sweden/101557521/2021	2021-05-14	Europe	Sweden	Swedish national genomic surveillance program of SARS-CoV-2	The Public Health Agency of Sweden	Maximilian Riess et al
EPI_ISL_2417057	Sweden/101557530/2021	2021-05-14	Europe	Sweden	Swedish national genomic surveillance program of SARS-CoV-2	The Public Health Agency of Sweden	Maximilian Riess et al
EPI_ISL_2417154	Sweden/101557543/2021	2021-05-17	Europe	Sweden	Swedish national genomic surveillance program of SARS-CoV-2	The Public Health Agency of Sweden	Maximilian Riess et al
EPI_ISL_2417077	Sweden/101557551/2021	2021-05-17	Europe	Sweden	Swedish national genomic surveillance program of SARS-CoV-2	The Public Health Agency of Sweden	Maximilian Riess et al
EPI_ISL_2417038	Sweden/101557559/2021	2021-05-14	Europe	Sweden	Swedish national genomic surveillance program of SARS-CoV-2	The Public Health Agency of Sweden	Maximilian Riess et al
EPI_ISL_2417173	Sweden/101557568/2021	2021-05-14	Europe	Sweden	Swedish national genomic surveillance program of SARS-CoV-2	The Public Health Agency of Sweden	Maximilian Riess et al
EPI_ISL_2417036	Sweden/101557592/2021	2021-05-14	Europe	Sweden	Swedish national genomic surveillance program of SARS-CoV-2	The Public Health Agency of Sweden	Maximilian Riess et al
EPI_ISL_2417164	Sweden/101557594/2021	2021-05-14	Europe	Sweden	Swedish national genomic surveillance program of SARS-CoV-2	The Public Health Agency of Sweden	Maximilian Riess et al
EPI_ISL_2417032	Sweden/101557603/2021	2021-05-14	Europe	Sweden	Swedish national genomic surveillance program of SARS-CoV-2	The Public Health Agency of Sweden	Maximilian Riess et al
EPI_ISL_2417160	Sweden/101557622/2021	2021-05-14	Europe	Sweden	Swedish national genomic surveillance program of SARS-CoV-2	The Public Health Agency of Sweden	Maximilian Riess et al
EPI_ISL_2417105	Sweden/101557623/2021	2021-05-14	Europe	Sweden	Swedish national genomic surveillance program of SARS-CoV-2	The Public Health Agency of Sweden	Maximilian Riess et al
EPI_ISL_2417143	Sweden/101557633/2021	2021-05-14	Europe	Sweden	Swedish national genomic surveillance program of SARS-CoV-2	The Public Health Agency of Sweden	Maximilian Riess et al
EPI_ISL_2417042	Sweden/101557636/2021	2021-05-14	Europe	Sweden	Swedish national genomic surveillance program of SARS-CoV-2	The Public Health Agency of Sweden	Maximilian Riess et al
EPI_ISL_2417088	Sweden/101557641/2021	2021-05-17	Europe	Sweden	Swedish national genomic surveillance program of SARS-CoV-2	The Public Health Agency of Sweden	Maximilian Riess et al
EPI_ISL_2417030	Sweden/101557644/2021	2021-05-14	Europe	Sweden	Swedish national genomic surveillance program of SARS-CoV-2	The Public Health Agency of Sweden	Maximilian Riess et al
EPI_ISL_2417028	Sweden/101557655/2021	2021-05-14	Europe	Sweden	Swedish national genomic surveillance program of SARS-CoV-2	The Public Health Agency of Sweden	Maximilian Riess et al
EPI_ISL_2417048	Sweden/101557664/2021	2021-05-14	Europe	Sweden	Swedish national genomic surveillance program of SARS-CoV-2	The Public Health Agency of Sweden	Maximilian Riess et al
EPI_ISL_2417079	Sweden/101557668/2021	2021-05-14	Europe	Sweden	Swedish national genomic surveillance program of SARS-CoV-2	The Public Health Agency of Sweden	Maximilian Riess et al
EPI_ISL_2417051	Sweden/101557673/2021	2021-05-14	Europe	Sweden	Swedish national genomic surveillance program of SARS-CoV-2	The Public Health Agency of Sweden	Maximilian Riess et al
EPI_ISL_2417100	Sweden/101557679/2021	2021-05-14	Europe	Sweden	Swedish national genomic surveillance program of SARS-CoV-2	The Public Health Agency of Sweden	Maximilian Riess et al
EPI_ISL_2417147	Sweden/101557692/2021	2021-05-14	Europe	Sweden	Swedish national genomic surveillance program of SARS-CoV-2	The Public Health Agency of Sweden	Maximilian Riess et al
EPI_ISL_2417108	Sweden/101557704/2021	2021-05-14	Europe	Sweden	Swedish national genomic surveillance program of SARS-CoV-2	The Public Health Agency of Sweden	Maximilian Riess et al
EPI_ISL_2417093	Sweden/101557711/2021	2021-05-14	Europe	Sweden	Swedish national genomic surveillance program of SARS-CoV-2	The Public Health Agency of Sweden	Maximilian Riess et al
EPI_ISL_2417084	Sweden/101557715/2021	2021-05-14	Europe	Sweden	Swedish national genomic surveillance program of SARS-CoV-2	The Public Health Agency of Sweden	Maximilian Riess et al
EPI_ISL_2417123	Sweden/101557727/2021	2021-05-14	Europe	Sweden	Swedish national genomic surveillance program of SARS-CoV-2	The Public Health Agency of Sweden	Maximilian Riess et al
EPI_ISL_2417120	Sweden/101557733/2021	2021-05-14	Europe	Sweden	Swedish national genomic surveillance program of SARS-CoV-2	The Public Health Agency of Sweden	Maximilian Riess et al
EPI_ISL_2417176	Sweden/101557736/2021	2021-05-14	Europe	Sweden	Swedish national genomic surveillance program of SARS-CoV-2	The Public Health Agency of Sweden	Maximilian Riess et al
EPI_ISL_2417073	Sweden/101557745/2021	2021-05-14	Europe	Sweden	Swedish national genomic surveillance program of SARS-CoV-2	The Public Health Agency of Sweden	Maximilian Riess et al
EPI_ISL_2417126	Sweden/101557754/2021	2021-05-14	Europe	Sweden	Swedish national genomic surveillance program of SARS-CoV-2	The Public Health Agency of Sweden	Maximilian Riess et al
EPI_ISL_2417155	Sweden/101557764/2021	2021-05-14	Europe	Sweden	Swedish national genomic surveillance program of SARS-CoV-2	The Public Health Agency of Sweden	Maximilian Riess et al
EPI_ISL_2417102	Sweden/101557766/2021	2021-05-14	Europe	Sweden	Swedish national genomic surveillance program of SARS-CoV-2	The Public Health Agency of Sweden	Maximilian Riess et al
EPI_ISL_2417071	Sweden/101557780/2021	2021-05-14	Europe	Sweden	Swedish national genomic surveillance program of SARS-CoV-2	The Public Health Agency of Sweden	Maximilian Riess et al
EPI_ISL_2417092	Sweden/101557789/2021	2021-05-14	Europe	Sweden	Swedish national genomic surveillance program of SARS-CoV-2	The Public Health Agency of Sweden	Maximilian Riess et al
EPI_ISL_2417134	Sweden/101557791/2021	2021-05-14	Europe	Sweden	Swedish national genomic surveillance program of SARS-CoV-2	The Public Health Agency of Sweden	Maximilian Riess et al
EPI_ISL_2417119	Sweden/101557793/2021	2021-05-14	Europe	Sweden	Swedish national genomic surveillance program of SARS-CoV-2	The Public Health Agency of Sweden	Maximilian Riess et al
EPI_ISL_2417047	Sweden/101557807/2021	2021-05-14	Europe	Sweden	Swedish national genomic surveillance program of SARS-CoV-2	The Public Health Agency of Sweden	Maximilian Riess et al
EPI_ISL_2417132	Sweden/101557811/2021	2021-05-14	Europe	Sweden	Swedish national genomic surveillance program of SARS-CoV-2	The Public Health Agency of Sweden	Maximilian Riess et al
EPI_ISL_2417180	Sweden/101557816/2021	2021-05-14	Europe	Sweden	Swedish national genomic surveillance program of SARS-CoV-2	The Public Health Agency of Sweden	Maximilian Riess et al
EPI_ISL_2417104	Sweden/101557823/2021	2021-05-14	Europe	Sweden	Swedish national genomic surveillance program of SARS-CoV-2	The Public Health Agency of Sweden	Maximilian Riess et al
EPI_ISL_2417157	Sweden/101557840/2021	2021-05-14	Europe	Sweden	Swedish national genomic surveillance program of SARS-CoV-2	The Public Health Agency of Sweden	Maximilian Riess et al
EPI_ISL_2417091	Sweden/101557842/2021	2021-05-14	Europe	Sweden	Swedish national genomic surveillance program of SARS-CoV-2	The Public Health Agency of Sweden	Maximilian Riess et al
EPI_ISL_2417007	Sweden/101557855/2021	2021-05-14	Europe	Sweden	Swedish national genomic surveillance program of SARS-CoV-2	The Public Health Agency of Sweden	Maximilian Riess et al
EPI_ISL_2417137	Sweden/101557875/2021	2021-05-14	Europe	Sweden	Swedish national genomic surveillance program of SARS-CoV-2	The Public Health Agency of Sweden	Maximilian Riess et al
EPI_ISL_2417040	Sweden/101557937/2021	2021-05-14	Europe	Sweden	Swedish national genomic surveillance program of SARS-CoV-2	The Public Health Agency of Sweden	Maximilian Riess et al
EPI_ISL_2417112	Sweden/101557946/2021	2021-05-14	Europe	Sweden	Swedish national genomic surveillance program of SARS-CoV-2	The Public Health Agency of Sweden	Maximilian Riess et al
EPI_ISL_2417098	Sweden/101558017/2021	2021-05-14	Europe	Sweden	Swedish national genomic surveillance program of SARS-CoV-2	The Public Health Agency of Sweden	Maximilian Riess et al
EPI_ISL_2417064	Sweden/101558064/2021	2021-05-14	Europe	Sweden	Swedish national genomic surveillance program of SARS-CoV-2	The Public Health Agency of Sweden	Maximilian Riess et al
EPI_ISL_2417169	Sweden/101558090/2021	2021-05-14	Europe	Sweden	Swedish national genomic surveillance program of SARS-CoV-2	The Public Health Agency of Sweden	Maximilian Riess et al
EPI_ISL_2417124	Sweden/101558099/2021	2021-05-14	Europe	Sweden	Swedish national genomic surveillance program of SARS-CoV-2	The Public Health Agency of Sweden	Maximilian Riess et al
EPI_ISL_2417043	Sweden/101558154/2021	2021-05-14	Europe	Sweden	Swedish national genomic surveillance program of SARS-CoV-2	The Public Health Agency of Sweden	Maximilian Riess et al
EPI_ISL_2417146	Sweden/101558198/2021	2021-05-14	Europe	Sweden	Swedish national genomic surveillance program of SARS-CoV-2	The Public Health Agency of Sweden	Maximilian Riess et al
EPI_ISL_2417127	Sweden/101558274/2021	2021-05-14	Europe	Sweden	Swedish national genomic surveillance program of SARS-CoV-2	The Public Health Agency of Sweden	Maximilian Riess et al
EPI_ISL_2417005	Sweden/101558480/2021	2021-05-17	Europe	Sweden	Swedish national genomic surveillance program of SARS-CoV-2	The Public Health Agency of Sweden	Maximilian Riess et al
EPI_ISL_2416869	Sweden/101558631/2021	2021-05-15	Europe	Sweden	Swedish national genomic surveillance program of SARS-CoV-2	The Public Health Agency of Sweden	Maximilian Riess et al
EPI_ISL_2416896	Sweden/101558898/2021	2021-05-16	Europe	Sweden	Swedish national genomic surveillance program of SARS-CoV-2	The Public Health Agency of Sweden	Maximilian Riess et al
EPI_ISL_2417018	Sweden/101559104/2021	2021-05-17	Europe	Sweden	Swedish national genomic surveillance program of SARS-CoV-2	The Public Health Agency of Sweden	Maximilian Riess et al
EPI_ISL_3789195	Sweden/101559264/2021	2021-05-17	Europe	Sweden	Swedish national genomic surveillance program of SARS-CoV-2	The Public Health Agency of Sweden	Maximilian Riess et al
EPI_ISL_2416947	Sweden/101559377/2021	2021-05-19	Europe	Sweden	Swedish national genomic surveillance program of SARS-CoV-2	The Public Health Agency of Sweden	Maximilian Riess et al
EPI_ISL_2416933	Sweden/101559404/2021	2021-05-18	Europe	Sweden	Swedish national genomic surveillance program of SARS-CoV-2	The Public Health Agency of Sweden	Maximilian Riess et al
EPI_ISL_2416930	Sweden/101559455/2021	2021-05-17	Europe	Sweden	Swedish national genomic surveillance program of SARS-CoV-2	The Public Health Agency of Sweden	Maximilian Riess et al
EPI_ISL_2417013	Sweden/101559767/2021	2021-05-17	Europe	Sweden	Swedish national genomic surveillance program of SARS-CoV-2	The Public Health Agency of Sweden	Maximilian Riess et al
EPI_ISL_2416925	Sweden/101559837/2021	2021-05-17	Europe	Sweden	Swedish national genomic surveillance program of SARS-CoV-2	The Public Health Agency of Sweden	Maximilian Riess et al
EPI_ISL_2417014	Sweden/101559871/2021	2021-05-17	Europe	Sweden	Swedish national genomic surveillance program of SARS-CoV-2	The Public Health Agency of Sweden	Maximilian Riess et al
EPI_ISL_2416916	Sweden/101559879/2021	2021-05-17	Europe	Sweden	Swedish national genomic surveillance program of SARS-CoV-2	The Public Health Agency of Sweden	Maximilian Riess et al
EPI_ISL_2416914	Sweden/101559938/2021	2021-05-17	Europe	Sweden	Swedish national genomic surveillance program of SARS-CoV-2	The Public Health Agency of Sweden	Maximilian Riess et al
EPI_ISL_2416922	Sweden/101560022/2021	2021-05-17	Europe	Sweden	Swedish national genomic surveillance program of SARS-CoV-2	The Public Health Agency of Sweden	Maximilian Riess et al
EPI_ISL_2417017	Sweden/101560162/2021	2021-05-17	Europe	Sweden	Swedish national genomic surveillance program of SARS-CoV-2	The Public Health Agency of Sweden	Maximilian Riess et al
EPI_ISL_2417027	Sweden/101560186/2021	2021-05-17	Europe	Sweden	Swedish national genomic surveillance program of SARS-CoV-2	The Public Health Agency of Sweden	Maximilian Riess et al
EPI_ISL_2417001	Sweden/101560212/2021	2021-05-19	Europe	Sweden	Swedish national genomic surveillance program of SARS-CoV-2	The Public Health Agency of Sweden	Maximilian Riess et al
EPI_ISL_2417023	Sweden/101560219/2021	2021-05-17	Europe	Sweden	Swedish national genomic surveillance program of SARS-CoV-2	The Public Health Agency of Sweden	Maximilian Riess et al
EPI_ISL_2795565	Sweden/101560395/2021	2021-05-17	Europe	Sweden	Swedish national genomic surveillance program of SARS-CoV-2	The Public Health Agency of Sweden	Maximilian Riess et al
EPI_ISL_2416913	Sweden/101560476/2021	2021-05-17	Europe	Sweden	Swedish national genomic surveillance program of SARS-CoV-2	The Public Health Agency of Sweden	Maximilian Riess et al
EPI_ISL_2416934	Sweden/101560518/2021	2021-05-17	Europe	Sweden	Swedish national genomic surveillance program of SARS-CoV-2	The Public Health Agency of Sweden	Maximilian Riess et al
EPI_ISL_2416912	Sweden/101560640/2021	2021-05-18	Europe	Sweden	Swedish national genomic surveillance program of SARS-CoV-2	The Public Health Agency of Sweden	Maximilian Riess et al
EPI_ISL_2416926	Sweden/101560642/2021	2021-05-18	Europe	Sweden	Swedish national genomic surveillance program of SARS-CoV-2	The Public Health Agency of Sweden	Maximilian Riess et al
EPI_ISL_2416971	Sweden/101560845/2021	2021-05-17	Europe	Sweden	Swedish national genomic surveillance program of SARS-CoV-2	The Public Health Agency of Sweden	Maximilian Riess et al
EPI_ISL_2795559	Sweden/101561065/2021	2021-05-18	Europe	Sweden	Swedish national genomic surveillance program of SARS-CoV-2	The Public Health Agency of Sweden	Maximilian Riess et al
EPI_ISL_2416909	Sweden/101561175/2021	2021-05-18	Europe	Sweden	Swedish national genomic surveillance program of SARS-CoV-2	The Public Health Agency of Sweden	Maximilian Riess et al
EPI_ISL_2416924	Sweden/101561186/2021	2021-05-18	Europe	Sweden	Swedish national genomic surveillance program of SARS-CoV-2	The Public Health Agency of Sweden	Maximilian Riess et al
EPI_ISL_3789186	Sweden/101561195/2021	2021-05-18	Europe	Sweden	Swedish national genomic surveillance program of SARS-CoV-2	The Public Health Agency of Sweden	Maximilian Riess et al
EPI_ISL_2416990	Sweden/101561198/2021	2021-05-18	Europe	Sweden	Swedish national genomic surveillance program of SARS-CoV-2	The Public Health Agency of Sweden	Maximilian Riess et al
EPI_ISL_2416928	Sweden/101561199/2021	2021-05-18	Europe	Sweden	Swedish national genomic surveillance program of SARS-CoV-2	The Public Health Agency of Sweden	Maximilian Riess et al
EPI_ISL_2416984	Sweden/101561225/2021	2021-05-18	Europe	Sweden	Swedish national genomic surveillance program of SARS-CoV-2	The Public Health Agency of Sweden	Maximilian Riess et al
EPI_ISL_2416906	Sweden/101561279/2021	2021-05-18	Europe	Sweden	Swedish national genomic surveillance program of SARS-CoV-2	The Public Health Agency of Sweden	Maximilian Riess et al
EPI_ISL_2416920	Sweden/101561283/2021	2021-05-18	Europe	Sweden	Swedish national genomic surveillance program of SARS-CoV-2	The Public Health Agency of Sweden	Maximilian Riess et al
EPI_ISL_2416918	Sweden/101561459/2021	2021-05-18	Europe	Sweden	Swedish national genomic surveillance program of SARS-CoV-2	The Public Health Agency of Sweden	Maximilian Riess et al
EPI_ISL_2416954	Sweden/101561496/2021	2021-05-18	Europe	Sweden	Swedish national genomic surveillance program of SARS-CoV-2	The Public Health Agency of Sweden	Maximilian Riess et al
EPI_ISL_2416961	Sweden/101561512/2021	2021-05-18	Europe	Sweden	Swedish national genomic surveillance program of SARS-CoV-2	The Public Health Agency of Sweden	Maximilian Riess et al
EPI_ISL_2416979	Sweden/101561536/2021	2021-05-19	Europe	Sweden	Swedish national genomic surveillance program of SARS-CoV-2	The Public Health Agency of Sweden	Maximilian Riess et al
EPI_ISL_2416963	Sweden/101561721/2021	2021-05-18	Europe	Sweden	Swedish national genomic surveillance program of SARS-CoV-2	The Public Health Agency of Sweden	Maximilian Riess et al
EPI_ISL_2416950	Sweden/101561740/2021	2021-05-18	Europe	Sweden	Swedish national genomic surveillance program of SARS-CoV-2	The Public Health Agency of Sweden	Maximilian Riess et al
EPI_ISL_2416997	Sweden/101561749/2021	2021-05-18	Europe	Sweden	Swedish national genomic surveillance program of SARS-CoV-2	The Public Health Agency of Sweden	Maximilian Riess et al
EPI_ISL_2416942	Sweden/101561785/2021	2021-05-18	Europe	Sweden	Swedish national genomic surveillance program of SARS-CoV-2	The Public Health Agency of Sweden	Maximilian Riess et al
EPI_ISL_2416980	Sweden/101561875/2021	2021-05-19	Europe	Sweden	Swedish national genomic surveillance program of SARS-CoV-2	The Public Health Agency of Sweden	Maximilian Riess et al
EPI_ISL_2795548	Sweden/101561879/2021	2021-05-19	Europe	Sweden	Swedish national genomic surveillance program of SARS-CoV-2	The Public Health Agency of Sweden	Maximilian Riess et al
EPI_ISL_2416960	Sweden/101561892/2021	2021-05-19	Europe	Sweden	Swedish national genomic surveillance program of SARS-CoV-2	The Public Health Agency of Sweden	Maximilian Riess et al
EPI_ISL_2795552	Sweden/101561899/2021	2021-05-18	Europe	Sweden	Swedish national genomic surveillance program of SARS-CoV-2	The Public Health Agency of Sweden	Maximilian Riess et al
EPI_ISL_2416957	Sweden/101561925/2021	2021-05-19	Europe	Sweden	Swedish national genomic surveillance program of SARS-CoV-2	The Public Health Agency of Sweden	Maximilian Riess et al
EPI_ISL_2795547	Sweden/101561960/2021	2021-05-19	Europe	Sweden	Swedish national genomic surveillance program of SARS-CoV-2	The Public Health Agency of Sweden	Maximilian Riess et al
EPI_ISL_2795551	Sweden/101561963/2021	2021-05-19	Europe	Sweden	Swedish national genomic surveillance program of SARS-CoV-2	The Public Health Agency of Sweden	Maximilian Riess et al
EPI_ISL_2416976	Sweden/101561984/2021	2021-05-19	Europe	Sweden	Swedish national genomic surveillance program of SARS-CoV-2	The Public Health Agency of Sweden	Maximilian Riess et al
EPI_ISL_2416951	Sweden/101561988/2021	2021-05-19	Europe	Sweden	Swedish national genomic surveillance program of SARS-CoV-2	The Public Health Agency of Sweden	Maximilian Riess et al
EPI_ISL_2416959	Sweden/101561999/2021	2021-05-19	Europe	Sweden	Swedish national genomic surveillance program of SARS-CoV-2	The Public Health Agency of Sweden	Maximilian Riess et al
EPI_ISL_2416965	Sweden/101562059/2021	2021-05-19	Europe	Sweden	Swedish national genomic surveillance program of SARS-CoV-2	The Public Health Agency of Sweden	Maximilian Riess et al
EPI_ISL_2416983	Sweden/101562064/2021	2021-05-19	Europe	Sweden	Swedish national genomic surveillance program of SARS-CoV-2	The Public Health Agency of Sweden	Maximilian Riess et al
EPI_ISL_2795553	Sweden/101562092/2021	2021-05-19	Europe	Sweden	Swedish national genomic surveillance program of SARS-CoV-2	The Public Health Agency of Sweden	Maximilian Riess et al
EPI_ISL_2795550	Sweden/101562098/2021	2021-05-19	Europe	Sweden	Swedish national genomic surveillance program of SARS-CoV-2	The Public Health Agency of Sweden	Maximilian Riess et al
EPI_ISL_2416977	Sweden/101562122/2021	2021-05-18	Europe	Sweden	Swedish national genomic surveillance program of SARS-CoV-2	The Public Health Agency of Sweden	Maximilian Riess et al
EPI_ISL_2416969	Sweden/101562225/2021	2021-05-18	Europe	Sweden	Swedish national genomic surveillance program of SARS-CoV-2	The Public Health Agency of Sweden	Maximilian Riess et al
EPI_ISL_2416939	Sweden/101562279/2021	2021-05-19	Europe	Sweden	Swedish national genomic surveillance program of SARS-CoV-2	The Public Health Agency of Sweden	Maximilian Riess et al
EPI_ISL_2416994	Sweden/101562280/2021	2021-05-18	Europe	Sweden	Swedish national genomic surveillance program of SARS-CoV-2	The Public Health Agency of Sweden	Maximilian Riess et al
EPI_ISL_3789193	Sweden/101562297/2021	2021-05-18	Europe	Sweden	Swedish national genomic surveillance program of SARS-CoV-2	The Public Health Agency of Sweden	Maximilian Riess et al
EPI_ISL_2795560	Sweden/101562389/2021	2021-05-19	Europe	Sweden	Swedish national genomic surveillance program of SARS-CoV-2	The Public Health Agency of Sweden	Maximilian Riess et al
EPI_ISL_2416972	Sweden/101562394/2021	2021-05-19	Europe	Sweden	Swedish national genomic surveillance program of SARS-CoV-2	The Public Health Agency of Sweden	Maximilian Riess et al
EPI_ISL_2795549	Sweden/101562419/2021	2021-05-19	Europe	Sweden	Swedish national genomic surveillance program of SARS-CoV-2	The Public Health Agency of Sweden	Maximilian Riess et al
EPI_ISL_2416953	Sweden/101562456/2021	2021-05-19	Europe	Sweden	Swedish national genomic surveillance program of SARS-CoV-2	The Public Health Agency of Sweden	Maximilian Riess et al
EPI_ISL_2416931	Sweden/101562459/2021	2021-05-19	Europe	Sweden	Swedish national genomic surveillance program of SARS-CoV-2	The Public Health Agency of Sweden	Maximilian Riess et al
EPI_ISL_2416937	Sweden/101562507/2021	2021-05-19	Europe	Sweden	Swedish national genomic surveillance program of SARS-CoV-2	The Public Health Agency of Sweden	Maximilian Riess et al
EPI_ISL_2416955	Sweden/101562526/2021	2021-05-19	Europe	Sweden	Swedish national genomic surveillance program of SARS-CoV-2	The Public Health Agency of Sweden	Maximilian Riess et al
EPI_ISL_2416974	Sweden/101562536/2021	2021-05-19	Europe	Sweden	Swedish national genomic surveillance program of SARS-CoV-2	The Public Health Agency of Sweden	Maximilian Riess et al
EPI_ISL_2416973	Sweden/101562548/2021	2021-05-19	Europe	Sweden	Swedish national genomic surveillance program of SARS-CoV-2	The Public Health Agency of Sweden	Maximilian Riess et al
EPI_ISL_2795563	Sweden/101562565/2021	2021-05-19	Europe	Sweden	Swedish national genomic surveillance program of SARS-CoV-2	The Public Health Agency of Sweden	Maximilian Riess et al
EPI_ISL_2416992	Sweden/101562588/2021	2021-05-19	Europe	Sweden	Swedish national genomic surveillance program of SARS-CoV-2	The Public Health Agency of Sweden	Maximilian Riess et al
EPI_ISL_3796687	Sweden/101562630/2021	2021-05-19	Europe	Sweden	Swedish national genomic surveillance program of SARS-CoV-2	The Public Health Agency of Sweden	Maximilian Riess et al
EPI_ISL_2416988	Sweden/101562648/2021	2021-05-19	Europe	Sweden	Swedish national genomic surveillance program of SARS-CoV-2	The Public Health Agency of Sweden	Maximilian Riess et al
EPI_ISL_2416941	Sweden/101562656/2021	2021-05-19	Europe	Sweden	Swedish national genomic surveillance program of SARS-CoV-2	The Public Health Agency of Sweden	Maximilian Riess et al
EPI_ISL_2416981	Sweden/101562674/2021	2021-05-19	Europe	Sweden	Swedish national genomic surveillance program of SARS-CoV-2	The Public Health Agency of Sweden	Maximilian Riess et al
EPI_ISL_2795558	Sweden/101562810/2021	2021-05-19	Europe	Sweden	Swedish national genomic surveillance program of SARS-CoV-2	The Public Health Agency of Sweden	Maximilian Riess et al
EPI_ISL_2416935	Sweden/101562855/2021	2021-05-19	Europe	Sweden	Swedish national genomic surveillance program of SARS-CoV-2	The Public Health Agency of Sweden	Maximilian Riess et al
EPI_ISL_2416989	Sweden/101562876/2021	2021-05-19	Europe	Sweden	Swedish national genomic surveillance program of SARS-CoV-2	The Public Health Agency of Sweden	Maximilian Riess et al
EPI_ISL_2416999	Sweden/101562883/2021	2021-05-19	Europe	Sweden	Swedish national genomic surveillance program of SARS-CoV-2	The Public Health Agency of Sweden	Maximilian Riess et al
