## Supplemental Table 1 for "Cross-border transmissions of delta substrain AY.29 during Olympic and Paralympic Games": Supplemental Table 1.csv (part 356 of 515)

gisaid_epi_isl	strain	date	region	country	originating_lab	submitting_lab	authors
EPI_ISL_2795564	Sweden/101562963/2021	2021-05-19	Europe	Sweden	Swedish national genomic surveillance program of SARS-CoV-2	The Public Health Agency of Sweden	Maximilian Riess et al
EPI_ISL_2417003	Sweden/101562988/2021	2021-05-19	Europe	Sweden	Swedish national genomic surveillance program of SARS-CoV-2	The Public Health Agency of Sweden	Maximilian Riess et al
EPI_ISL_2416995	Sweden/101562989/2021	2021-05-19	Europe	Sweden	Swedish national genomic surveillance program of SARS-CoV-2	The Public Health Agency of Sweden	Maximilian Riess et al
EPI_ISL_2416946	Sweden/101563007/2021	2021-05-19	Europe	Sweden	Swedish national genomic surveillance program of SARS-CoV-2	The Public Health Agency of Sweden	Maximilian Riess et al
EPI_ISL_2795554	Sweden/101563017/2021	2021-05-19	Europe	Sweden	Swedish national genomic surveillance program of SARS-CoV-2	The Public Health Agency of Sweden	Maximilian Riess et al
EPI_ISL_2416944	Sweden/101563084/2021	2021-05-19	Europe	Sweden	Swedish national genomic surveillance program of SARS-CoV-2	The Public Health Agency of Sweden	Maximilian Riess et al
EPI_ISL_2795562	Sweden/101563098/2021	2021-05-19	Europe	Sweden	Swedish national genomic surveillance program of SARS-CoV-2	The Public Health Agency of Sweden	Maximilian Riess et al
EPI_ISL_2416975	Sweden/101563174/2021	2021-05-19	Europe	Sweden	Swedish national genomic surveillance program of SARS-CoV-2	The Public Health Agency of Sweden	Maximilian Riess et al
EPI_ISL_3789091	Sweden/101563256/2021	2021-05-24	Europe	Sweden	Swedish national genomic surveillance program of SARS-CoV-2	The Public Health Agency of Sweden	Maximilian Riess et al
EPI_ISL_3796703	Sweden/101563745/2021	2021-05-21	Europe	Sweden	Swedish national genomic surveillance program of SARS-CoV-2	The Public Health Agency of Sweden	Maximilian Riess et al
EPI_ISL_3796690	Sweden/101563767/2021	2021-05-21	Europe	Sweden	Swedish national genomic surveillance program of SARS-CoV-2	The Public Health Agency of Sweden	Maximilian Riess et al
EPI_ISL_3796694	Sweden/101563964/2021	2021-05-21	Europe	Sweden	Swedish national genomic surveillance program of SARS-CoV-2	The Public Health Agency of Sweden	Maximilian Riess et al
EPI_ISL_3796710	Sweden/101563978/2021	2021-05-20	Europe	Sweden	Swedish national genomic surveillance program of SARS-CoV-2	The Public Health Agency of Sweden	Maximilian Riess et al
EPI_ISL_3796717	Sweden/101564002/2021	2021-05-20	Europe	Sweden	Swedish national genomic surveillance program of SARS-CoV-2	The Public Health Agency of Sweden	Maximilian Riess et al
EPI_ISL_3796718	Sweden/101564032/2021	2021-05-20	Europe	Sweden	Swedish national genomic surveillance program of SARS-CoV-2	The Public Health Agency of Sweden	Maximilian Riess et al
EPI_ISL_3796724	Sweden/101564056/2021	2021-05-20	Europe	Sweden	Swedish national genomic surveillance program of SARS-CoV-2	The Public Health Agency of Sweden	Maximilian Riess et al
EPI_ISL_3796688	Sweden/101564084/2021	2021-05-20	Europe	Sweden	Swedish national genomic surveillance program of SARS-CoV-2	The Public Health Agency of Sweden	Maximilian Riess et al
EPI_ISL_3796712	Sweden/101564159/2021	2021-05-20	Europe	Sweden	Swedish national genomic surveillance program of SARS-CoV-2	The Public Health Agency of Sweden	Maximilian Riess et al
EPI_ISL_3792200	Sweden/101564231/2021	2021-05-20	Europe	Sweden	Swedish national genomic surveillance program of SARS-CoV-2	The Public Health Agency of Sweden	Maximilian Riess et al
EPI_ISL_3796701	Sweden/101564243/2021	2021-05-21	Europe	Sweden	Swedish national genomic surveillance program of SARS-CoV-2	The Public Health Agency of Sweden	Maximilian Riess et al
EPI_ISL_3159401	Sweden/101564361/2021	2021-05-21	Europe	Sweden	Swedish national genomic surveillance program of SARS-CoV-2	The Public Health Agency of Sweden	Maximilian Riess et al
EPI_ISL_3796689	Sweden/101564380/2021	2021-05-21	Europe	Sweden	Swedish national genomic surveillance program of SARS-CoV-2	The Public Health Agency of Sweden	Maximilian Riess et al
EPI_ISL_3796713	Sweden/101564429/2021	2021-05-20	Europe	Sweden	Swedish national genomic surveillance program of SARS-CoV-2	The Public Health Agency of Sweden	Maximilian Riess et al
EPI_ISL_2619123	Sweden/101564494/2021	2021-05-21	Europe	Sweden	Swedish national genomic surveillance program of SARS-CoV-2	The Public Health Agency of Sweden	Maximilian Riess et al
EPI_ISL_3159400	Sweden/101564551/2021	2021-05-21	Europe	Sweden	Swedish national genomic surveillance program of SARS-CoV-2	The Public Health Agency of Sweden	Maximilian Riess et al
EPI_ISL_3159403	Sweden/101564648/2021	2021-05-21	Europe	Sweden	Swedish national genomic surveillance program of SARS-CoV-2	The Public Health Agency of Sweden	Maximilian Riess et al
EPI_ISL_3796699	Sweden/101564686/2021	2021-05-21	Europe	Sweden	Swedish national genomic surveillance program of SARS-CoV-2	The Public Health Agency of Sweden	Maximilian Riess et al
EPI_ISL_3796685	Sweden/101564706/2021	2021-05-21	Europe	Sweden	Swedish national genomic surveillance program of SARS-CoV-2	The Public Health Agency of Sweden	Maximilian Riess et al
EPI_ISL_3796696	Sweden/101564717/2021	2021-05-21	Europe	Sweden	Swedish national genomic surveillance program of SARS-CoV-2	The Public Health Agency of Sweden	Maximilian Riess et al
EPI_ISL_3796697	Sweden/101564745/2021	2021-05-21	Europe	Sweden	Swedish national genomic surveillance program of SARS-CoV-2	The Public Health Agency of Sweden	Maximilian Riess et al
EPI_ISL_3796706	Sweden/101564748/2021	2021-05-21	Europe	Sweden	Swedish national genomic surveillance program of SARS-CoV-2	The Public Health Agency of Sweden	Maximilian Riess et al
EPI_ISL_3796722	Sweden/101564768/2021	2021-05-21	Europe	Sweden	Swedish national genomic surveillance program of SARS-CoV-2	The Public Health Agency of Sweden	Maximilian Riess et al
EPI_ISL_3159402	Sweden/101564829/2021	2021-05-21	Europe	Sweden	Swedish national genomic surveillance program of SARS-CoV-2	The Public Health Agency of Sweden	Maximilian Riess et al
EPI_ISL_3159404	Sweden/101564832/2021	2021-05-21	Europe	Sweden	Swedish national genomic surveillance program of SARS-CoV-2	The Public Health Agency of Sweden	Maximilian Riess et al
EPI_ISL_3796705	Sweden/101564842/2021	2021-05-21	Europe	Sweden	Swedish national genomic surveillance program of SARS-CoV-2	The Public Health Agency of Sweden	Maximilian Riess et al
EPI_ISL_3796704	Sweden/101564881/2021	2021-05-21	Europe	Sweden	Swedish national genomic surveillance program of SARS-CoV-2	The Public Health Agency of Sweden	Maximilian Riess et al
EPI_ISL_3796711	Sweden/101564895/2021	2021-05-21	Europe	Sweden	Swedish national genomic surveillance program of SARS-CoV-2	The Public Health Agency of Sweden	Maximilian Riess et al
EPI_ISL_3789077	Sweden/101564899/2021	2021-05-24	Europe	Sweden	Swedish national genomic surveillance program of SARS-CoV-2	The Public Health Agency of Sweden	Maximilian Riess et al
EPI_ISL_3796692	Sweden/101564946/2021	2021-05-21	Europe	Sweden	Swedish national genomic surveillance program of SARS-CoV-2	The Public Health Agency of Sweden	Maximilian Riess et al
EPI_ISL_3796686	Sweden/101564965/2021	2021-05-21	Europe	Sweden	Swedish national genomic surveillance program of SARS-CoV-2	The Public Health Agency of Sweden	Maximilian Riess et al
EPI_ISL_3789208	Sweden/101565093/2021	2021-05-24	Europe	Sweden	Swedish national genomic surveillance program of SARS-CoV-2	The Public Health Agency of Sweden	Maximilian Riess et al
EPI_ISL_3789282	Sweden/101565095/2021	2021-05-24	Europe	Sweden	Swedish national genomic surveillance program of SARS-CoV-2	The Public Health Agency of Sweden	Maximilian Riess et al
EPI_ISL_3796721	Sweden/101565110/2021	2021-05-21	Europe	Sweden	Swedish national genomic surveillance program of SARS-CoV-2	The Public Health Agency of Sweden	Maximilian Riess et al
EPI_ISL_3159399	Sweden/101565239/2021	2021-05-21	Europe	Sweden	Swedish national genomic surveillance program of SARS-CoV-2	The Public Health Agency of Sweden	Maximilian Riess et al
EPI_ISL_3789118	Sweden/101565370/2021	2021-05-24	Europe	Sweden	Swedish national genomic surveillance program of SARS-CoV-2	The Public Health Agency of Sweden	Maximilian Riess et al
EPI_ISL_3789269	Sweden/101565371/2021	2021-05-24	Europe	Sweden	Swedish national genomic surveillance program of SARS-CoV-2	The Public Health Agency of Sweden	Maximilian Riess et al
EPI_ISL_3789010	Sweden/101565422/2021	2021-05-24	Europe	Sweden	Swedish national genomic surveillance program of SARS-CoV-2	The Public Health Agency of Sweden	Maximilian Riess et al
EPI_ISL_3789241	Sweden/101565445/2021	2021-05-24	Europe	Sweden	Swedish national genomic surveillance program of SARS-CoV-2	The Public Health Agency of Sweden	Maximilian Riess et al
EPI_ISL_3789222	Sweden/101565738/2021	2021-05-24	Europe	Sweden	Swedish national genomic surveillance program of SARS-CoV-2	The Public Health Agency of Sweden	Maximilian Riess et al
EPI_ISL_3789105	Sweden/101565742/2021	2021-05-24	Europe	Sweden	Swedish national genomic surveillance program of SARS-CoV-2	The Public Health Agency of Sweden	Maximilian Riess et al
EPI_ISL_3789212	Sweden/101565748/2021	2021-05-24	Europe	Sweden	Swedish national genomic surveillance program of SARS-CoV-2	The Public Health Agency of Sweden	Maximilian Riess et al
EPI_ISL_3789079	Sweden/101565750/2021	2021-05-24	Europe	Sweden	Swedish national genomic surveillance program of SARS-CoV-2	The Public Health Agency of Sweden	Maximilian Riess et al
EPI_ISL_3789094	Sweden/101565781/2021	2021-05-24	Europe	Sweden	Swedish national genomic surveillance program of SARS-CoV-2	The Public Health Agency of Sweden	Maximilian Riess et al
EPI_ISL_3789216	Sweden/101565787/2021	2021-05-24	Europe	Sweden	Swedish national genomic surveillance program of SARS-CoV-2	The Public Health Agency of Sweden	Maximilian Riess et al
EPI_ISL_3789108	Sweden/101565791/2021	2021-05-24	Europe	Sweden	Swedish national genomic surveillance program of SARS-CoV-2	The Public Health Agency of Sweden	Maximilian Riess et al
EPI_ISL_3789250	Sweden/101565793/2021	2021-05-24	Europe	Sweden	Swedish national genomic surveillance program of SARS-CoV-2	The Public Health Agency of Sweden	Maximilian Riess et al
EPI_ISL_3789230	Sweden/101565831/2021	2021-05-24	Europe	Sweden	Swedish national genomic surveillance program of SARS-CoV-2	The Public Health Agency of Sweden	Maximilian Riess et al
EPI_ISL_3789205	Sweden/101565843/2021	2021-05-24	Europe	Sweden	Swedish national genomic surveillance program of SARS-CoV-2	The Public Health Agency of Sweden	Maximilian Riess et al
EPI_ISL_3789237	Sweden/101565849/2021	2021-05-24	Europe	Sweden	Swedish national genomic surveillance program of SARS-CoV-2	The Public Health Agency of Sweden	Maximilian Riess et al
EPI_ISL_3789043	Sweden/101565850/2021	2021-05-24	Europe	Sweden	Swedish national genomic surveillance program of SARS-CoV-2	The Public Health Agency of Sweden	Maximilian Riess et al
EPI_ISL_3789037	Sweden/101565853/2021	2021-05-24	Europe	Sweden	Swedish national genomic surveillance program of SARS-CoV-2	The Public Health Agency of Sweden	Maximilian Riess et al
EPI_ISL_3789086	Sweden/101565897/2021	2021-05-24	Europe	Sweden	Swedish national genomic surveillance program of SARS-CoV-2	The Public Health Agency of Sweden	Maximilian Riess et al
EPI_ISL_3789210	Sweden/101565941/2021	2021-05-24	Europe	Sweden	Swedish national genomic surveillance program of SARS-CoV-2	The Public Health Agency of Sweden	Maximilian Riess et al
EPI_ISL_3789056	Sweden/101565943/2021	2021-05-24	Europe	Sweden	Swedish national genomic surveillance program of SARS-CoV-2	The Public Health Agency of Sweden	Maximilian Riess et al
EPI_ISL_3789031	Sweden/101565995/2021	2021-05-24	Europe	Sweden	Swedish national genomic surveillance program of SARS-CoV-2	The Public Health Agency of Sweden	Maximilian Riess et al
EPI_ISL_3789089	Sweden/101565996/2021	2021-05-24	Europe	Sweden	Swedish national genomic surveillance program of SARS-CoV-2	The Public Health Agency of Sweden	Maximilian Riess et al
EPI_ISL_3789111	Sweden/101566035/2021	2021-05-24	Europe	Sweden	Swedish national genomic surveillance program of SARS-CoV-2	The Public Health Agency of Sweden	Maximilian Riess et al
EPI_ISL_3789199	Sweden/101566036/2021	2021-05-24	Europe	Sweden	Swedish national genomic surveillance program of SARS-CoV-2	The Public Health Agency of Sweden	Maximilian Riess et al
EPI_ISL_3788998	Sweden/101566056/2021	2021-05-24	Europe	Sweden	Swedish national genomic surveillance program of SARS-CoV-2	The Public Health Agency of Sweden	Maximilian Riess et al
EPI_ISL_3789260	Sweden/101566057/2021	2021-05-24	Europe	Sweden	Swedish national genomic surveillance program of SARS-CoV-2	The Public Health Agency of Sweden	Maximilian Riess et al
EPI_ISL_3789278	Sweden/101566064/2021	2021-05-24	Europe	Sweden	Swedish national genomic surveillance program of SARS-CoV-2	The Public Health Agency of Sweden	Maximilian Riess et al
EPI_ISL_3789219	Sweden/101566065/2021	2021-05-24	Europe	Sweden	Swedish national genomic surveillance program of SARS-CoV-2	The Public Health Agency of Sweden	Maximilian Riess et al
EPI_ISL_3789004	Sweden/101566074/2021	2021-05-24	Europe	Sweden	Swedish national genomic surveillance program of SARS-CoV-2	The Public Health Agency of Sweden	Maximilian Riess et al
EPI_ISL_3788995	Sweden/101566082/2021	2021-05-24	Europe	Sweden	Swedish national genomic surveillance program of SARS-CoV-2	The Public Health Agency of Sweden	Maximilian Riess et al
EPI_ISL_3789049	Sweden/101566116/2021	2021-05-24	Europe	Sweden	Swedish national genomic surveillance program of SARS-CoV-2	The Public Health Agency of Sweden	Maximilian Riess et al
EPI_ISL_3789065	Sweden/101566151/2021	2021-05-24	Europe	Sweden	Swedish national genomic surveillance program of SARS-CoV-2	The Public Health Agency of Sweden	Maximilian Riess et al
EPI_ISL_3796631	Sweden/101566163/2021	2021-05-26	Europe	Sweden	Swedish national genomic surveillance program of SARS-CoV-2	The Public Health Agency of Sweden	Maximilian Riess et al
EPI_ISL_3789053	Sweden/101566206/2021	2021-05-24	Europe	Sweden	Swedish national genomic surveillance program of SARS-CoV-2	The Public Health Agency of Sweden	Maximilian Riess et al
EPI_ISL_3789214	Sweden/101566213/2021	2021-05-24	Europe	Sweden	Swedish national genomic surveillance program of SARS-CoV-2	The Public Health Agency of Sweden	Maximilian Riess et al
EPI_ISL_3789275	Sweden/101566219/2021	2021-05-24	Europe	Sweden	Swedish national genomic surveillance program of SARS-CoV-2	The Public Health Agency of Sweden	Maximilian Riess et al
EPI_ISL_3789114	Sweden/101566226/2021	2021-05-24	Europe	Sweden	Swedish national genomic surveillance program of SARS-CoV-2	The Public Health Agency of Sweden	Maximilian Riess et al
EPI_ISL_3789096	Sweden/101566231/2021	2021-05-24	Europe	Sweden	Swedish national genomic surveillance program of SARS-CoV-2	The Public Health Agency of Sweden	Maximilian Riess et al
EPI_ISL_3789103	Sweden/101566233/2021	2021-05-24	Europe	Sweden	Swedish national genomic surveillance program of SARS-CoV-2	The Public Health Agency of Sweden	Maximilian Riess et al
EPI_ISL_3789046	Sweden/101566282/2021	2021-05-24	Europe	Sweden	Swedish national genomic surveillance program of SARS-CoV-2	The Public Health Agency of Sweden	Maximilian Riess et al
EPI_ISL_3789007	Sweden/101566290/2021	2021-05-24	Europe	Sweden	Swedish national genomic surveillance program of SARS-CoV-2	The Public Health Agency of Sweden	Maximilian Riess et al
EPI_ISL_3789256	Sweden/101566301/2021	2021-05-24	Europe	Sweden	Swedish national genomic surveillance program of SARS-CoV-2	The Public Health Agency of Sweden	Maximilian Riess et al
EPI_ISL_3789233	Sweden/101566305/2021	2021-05-24	Europe	Sweden	Swedish national genomic surveillance program of SARS-CoV-2	The Public Health Agency of Sweden	Maximilian Riess et al
EPI_ISL_3789024	Sweden/101566308/2021	2021-05-24	Europe	Sweden	Swedish national genomic surveillance program of SARS-CoV-2	The Public Health Agency of Sweden	Maximilian Riess et al
EPI_ISL_3789062	Sweden/101566309/2021	2021-05-24	Europe	Sweden	Swedish national genomic surveillance program of SARS-CoV-2	The Public Health Agency of Sweden	Maximilian Riess et al
EPI_ISL_3789071	Sweden/101566316/2021	2021-05-24	Europe	Sweden	Swedish national genomic surveillance program of SARS-CoV-2	The Public Health Agency of Sweden	Maximilian Riess et al
EPI_ISL_3789074	Sweden/101566319/2021	2021-05-26	Europe	Sweden	Swedish national genomic surveillance program of SARS-CoV-2	The Public Health Agency of Sweden	Maximilian Riess et al
EPI_ISL_3789202	Sweden/101566321/2021	2021-05-24	Europe	Sweden	Swedish national genomic surveillance program of SARS-CoV-2	The Public Health Agency of Sweden	Maximilian Riess et al
EPI_ISL_3789013	Sweden/101566415/2021	2021-05-24	Europe	Sweden	Swedish national genomic surveillance program of SARS-CoV-2	The Public Health Agency of Sweden	Maximilian Riess et al
EPI_ISL_3789265	Sweden/101566425/2021	2021-05-24	Europe	Sweden	Swedish national genomic surveillance program of SARS-CoV-2	The Public Health Agency of Sweden	Maximilian Riess et al
EPI_ISL_3789001	Sweden/101566440/2021	2021-05-24	Europe	Sweden	Swedish national genomic surveillance program of SARS-CoV-2	The Public Health Agency of Sweden	Maximilian Riess et al
EPI_ISL_3789040	Sweden/101566458/2021	2021-05-24	Europe	Sweden	Swedish national genomic surveillance program of SARS-CoV-2	The Public Health Agency of Sweden	Maximilian Riess et al
EPI_ISL_3789021	Sweden/101566479/2021	2021-05-24	Europe	Sweden	Swedish national genomic surveillance program of SARS-CoV-2	The Public Health Agency of Sweden	Maximilian Riess et al
EPI_ISL_3789286	Sweden/101566554/2021	2021-05-24	Europe	Sweden	Swedish national genomic surveillance program of SARS-CoV-2	The Public Health Agency of Sweden	Maximilian Riess et al
EPI_ISL_3789068	Sweden/101566556/2021	2021-05-24	Europe	Sweden	Swedish national genomic surveillance program of SARS-CoV-2	The Public Health Agency of Sweden	Maximilian Riess et al
EPI_ISL_3789227	Sweden/101566607/2021	2021-05-24	Europe	Sweden	Swedish national genomic surveillance program of SARS-CoV-2	The Public Health Agency of Sweden	Maximilian Riess et al
EPI_ISL_3789254	Sweden/101566616/2021	2021-05-24	Europe	Sweden	Swedish national genomic surveillance program of SARS-CoV-2	The Public Health Agency of Sweden	Maximilian Riess et al
EPI_ISL_3789272	Sweden/101566741/2021	2021-05-24	Europe	Sweden	Swedish national genomic surveillance program of SARS-CoV-2	The Public Health Agency of Sweden	Maximilian Riess et al
EPI_ISL_3789247	Sweden/101566748/2021	2021-05-24	Europe	Sweden	Swedish national genomic surveillance program of SARS-CoV-2	The Public Health Agency of Sweden	Maximilian Riess et al
EPI_ISL_3789059	Sweden/101566750/2021	2021-05-24	Europe	Sweden	Swedish national genomic surveillance program of SARS-CoV-2	The Public Health Agency of Sweden	Maximilian Riess et al
EPI_ISL_3787130	Sweden/101566807/2021	2021-05-25	Europe	Sweden	Swedish national genomic surveillance program of SARS-CoV-2	The Public Health Agency of Sweden	Maximilian Riess et al
EPI_ISL_3789034	Sweden/101566904/2021	2021-05-24	Europe	Sweden	Swedish national genomic surveillance program of SARS-CoV-2	The Public Health Agency of Sweden	Maximilian Riess et al
EPI_ISL_3789082	Sweden/101566908/2021	2021-05-24	Europe	Sweden	Swedish national genomic surveillance program of SARS-CoV-2	The Public Health Agency of Sweden	Maximilian Riess et al
EPI_ISL_3787135	Sweden/101567620/2021	2021-05-25	Europe	Sweden	Swedish national genomic surveillance program of SARS-CoV-2	The Public Health Agency of Sweden	Maximilian Riess et al
EPI_ISL_3787141	Sweden/101567628/2021	2021-05-25	Europe	Sweden	Swedish national genomic surveillance program of SARS-CoV-2	The Public Health Agency of Sweden	Maximilian Riess et al
EPI_ISL_3796628	Sweden/101567880/2021	2021-05-26	Europe	Sweden	Swedish national genomic surveillance program of SARS-CoV-2	The Public Health Agency of Sweden	Maximilian Riess et al
EPI_ISL_3796709	Sweden/101568352/2021	2021-05-25	Europe	Sweden	Swedish national genomic surveillance program of SARS-CoV-2	The Public Health Agency of Sweden	Maximilian Riess et al
EPI_ISL_3796707	Sweden/101568676/2021	2021-05-26	Europe	Sweden	Swedish national genomic surveillance program of SARS-CoV-2	The Public Health Agency of Sweden	Maximilian Riess et al
EPI_ISL_3796627	Sweden/101568809/2021	2021-05-26	Europe	Sweden	Swedish national genomic surveillance program of SARS-CoV-2	The Public Health Agency of Sweden	Maximilian Riess et al
EPI_ISL_3787114	Sweden/101568935/2021	2021-05-27	Europe	Sweden	Swedish national genomic surveillance program of SARS-CoV-2	The Public Health Agency of Sweden	Maximilian Riess et al
EPI_ISL_3796621	Sweden/101569030/2021	2021-05-26	Europe	Sweden	Swedish national genomic surveillance program of SARS-CoV-2	The Public Health Agency of Sweden	Maximilian Riess et al
EPI_ISL_3796629	Sweden/101569058/2021	2021-05-26	Europe	Sweden	Swedish national genomic surveillance program of SARS-CoV-2	The Public Health Agency of Sweden	Maximilian Riess et al
EPI_ISL_3796626	Sweden/101569062/2021	2021-05-26	Europe	Sweden	Swedish national genomic surveillance program of SARS-CoV-2	The Public Health Agency of Sweden	Maximilian Riess et al
EPI_ISL_3787109	Sweden/101569486/2021	2021-05-27	Europe	Sweden	Swedish national genomic surveillance program of SARS-CoV-2	The Public Health Agency of Sweden	Maximilian Riess et al
EPI_ISL_3787122	Sweden/101569699/2021	2021-05-27	Europe	Sweden	Swedish national genomic surveillance program of SARS-CoV-2	The Public Health Agency of Sweden	Maximilian Riess et al
EPI_ISL_3787117	Sweden/101569944/2021	2021-05-27	Europe	Sweden	Swedish national genomic surveillance program of SARS-CoV-2	The Public Health Agency of Sweden	Maximilian Riess et al
EPI_ISL_3787127	Sweden/101569983/2021	2021-05-27	Europe	Sweden	Swedish national genomic surveillance program of SARS-CoV-2	The Public Health Agency of Sweden	Maximilian Riess et al
EPI_ISL_3787105	Sweden/101570358/2021	2021-05-27	Europe	Sweden	Swedish national genomic surveillance program of SARS-CoV-2	The Public Health Agency of Sweden	Maximilian Riess et al
EPI_ISL_3789307	Sweden/101570648/2021	2021-05-31	Europe	Sweden	Swedish national genomic surveillance program of SARS-CoV-2	The Public Health Agency of Sweden	Maximilian Riess et al
EPI_ISL_2619124	Sweden/101570775/2021	2021-05-27	Europe	Sweden	Swedish national genomic surveillance program of SARS-CoV-2	The Public Health Agency of Sweden	Maximilian Riess et al
EPI_ISL_3787150	Sweden/101571020/2021	2021-05-28	Europe	Sweden	Swedish national genomic surveillance program of SARS-CoV-2	The Public Health Agency of Sweden	Maximilian Riess et al
EPI_ISL_3787146	Sweden/101571270/2021	2021-05-28	Europe	Sweden	Swedish national genomic surveillance program of SARS-CoV-2	The Public Health Agency of Sweden	Maximilian Riess et al
EPI_ISL_3789370	Sweden/101571828/2021	2021-05-31	Europe	Sweden	Swedish national genomic surveillance program of SARS-CoV-2	The Public Health Agency of Sweden	Maximilian Riess et al
EPI_ISL_3789336	Sweden/101571831/2021	2021-05-31	Europe	Sweden	Swedish national genomic surveillance program of SARS-CoV-2	The Public Health Agency of Sweden	Maximilian Riess et al
EPI_ISL_3789345	Sweden/101571834/2021	2021-05-31	Europe	Sweden	Swedish national genomic surveillance program of SARS-CoV-2	The Public Health Agency of Sweden	Maximilian Riess et al
EPI_ISL_3789373	Sweden/101571843/2021	2021-05-31	Europe	Sweden	Swedish national genomic surveillance program of SARS-CoV-2	The Public Health Agency of Sweden	Maximilian Riess et al
EPI_ISL_3789396	Sweden/101571879/2021	2021-05-31	Europe	Sweden	Swedish national genomic surveillance program of SARS-CoV-2	The Public Health Agency of Sweden	Maximilian Riess et al
EPI_ISL_3789381	Sweden/101571920/2021	2021-05-31	Europe	Sweden	Swedish national genomic surveillance program of SARS-CoV-2	The Public Health Agency of Sweden	Maximilian Riess et al
EPI_ISL_3789351	Sweden/101571972/2021	2021-05-31	Europe	Sweden	Swedish national genomic surveillance program of SARS-CoV-2	The Public Health Agency of Sweden	Maximilian Riess et al
EPI_ISL_3789339	Sweden/101571992/2021	2021-05-31	Europe	Sweden	Swedish national genomic surveillance program of SARS-CoV-2	The Public Health Agency of Sweden	Maximilian Riess et al
EPI_ISL_3789342	Sweden/101572027/2021	2021-05-31	Europe	Sweden	Swedish national genomic surveillance program of SARS-CoV-2	The Public Health Agency of Sweden	Maximilian Riess et al
EPI_ISL_3159415	Sweden/101572039/2021	2021-05-31	Europe	Sweden	Swedish national genomic surveillance program of SARS-CoV-2	The Public Health Agency of Sweden	Maximilian Riess et al
EPI_ISL_3789357	Sweden/101572077/2021	2021-05-31	Europe	Sweden	Swedish national genomic surveillance program of SARS-CoV-2	The Public Health Agency of Sweden	Maximilian Riess et al
EPI_ISL_3789313	Sweden/101572099/2021	2021-05-31	Europe	Sweden	Swedish national genomic surveillance program of SARS-CoV-2	The Public Health Agency of Sweden	Maximilian Riess et al
EPI_ISL_3789384	Sweden/101572109/2021	2021-05-31	Europe	Sweden	Swedish national genomic surveillance program of SARS-CoV-2	The Public Health Agency of Sweden	Maximilian Riess et al
EPI_ISL_3789391	Sweden/101572211/2021	2021-05-31	Europe	Sweden	Swedish national genomic surveillance program of SARS-CoV-2	The Public Health Agency of Sweden	Maximilian Riess et al
EPI_ISL_3789400	Sweden/101572253/2021	2021-05-31	Europe	Sweden	Swedish national genomic surveillance program of SARS-CoV-2	The Public Health Agency of Sweden	Maximilian Riess et al
EPI_ISL_3789378	Sweden/101572361/2021	2021-05-31	Europe	Sweden	Swedish national genomic surveillance program of SARS-CoV-2	The Public Health Agency of Sweden	Maximilian Riess et al
EPI_ISL_3789354	Sweden/101572364/2021	2021-05-31	Europe	Sweden	Swedish national genomic surveillance program of SARS-CoV-2	The Public Health Agency of Sweden	Maximilian Riess et al
EPI_ISL_3789363	Sweden/101572376/2021	2021-05-31	Europe	Sweden	Swedish national genomic surveillance program of SARS-CoV-2	The Public Health Agency of Sweden	Maximilian Riess et al
EPI_ISL_3159407	Sweden/101572463/2021	2021-05-31	Europe	Sweden	Swedish national genomic surveillance program of SARS-CoV-2	The Public Health Agency of Sweden	Maximilian Riess et al
EPI_ISL_3789348	Sweden/101572481/2021	2021-05-31	Europe	Sweden	Swedish national genomic surveillance program of SARS-CoV-2	The Public Health Agency of Sweden	Maximilian Riess et al
EPI_ISL_3159418	Sweden/101572658/2021	2021-05-31	Europe	Sweden	Swedish national genomic surveillance program of SARS-CoV-2	The Public Health Agency of Sweden	Maximilian Riess et al
EPI_ISL_3789310	Sweden/101572674/2021	2021-05-31	Europe	Sweden	Swedish national genomic surveillance program of SARS-CoV-2	The Public Health Agency of Sweden	Maximilian Riess et al
EPI_ISL_3789360	Sweden/101572728/2021	2021-05-31	Europe	Sweden	Swedish national genomic surveillance program of SARS-CoV-2	The Public Health Agency of Sweden	Maximilian Riess et al
EPI_ISL_3159408	Sweden/101572892/2021	2021-06-01	Europe	Sweden	Swedish national genomic surveillance program of SARS-CoV-2	The Public Health Agency of Sweden	Maximilian Riess et al
EPI_ISL_3789294	Sweden/101572943/2021	2021-05-31	Europe	Sweden	Swedish national genomic surveillance program of SARS-CoV-2	The Public Health Agency of Sweden	Maximilian Riess et al
EPI_ISL_3159411	Sweden/101573010/2021	2021-05-31	Europe	Sweden	Swedish national genomic surveillance program of SARS-CoV-2	The Public Health Agency of Sweden	Maximilian Riess et al
EPI_ISL_3159416	Sweden/101573025/2021	2021-06-01	Europe	Sweden	Swedish national genomic surveillance program of SARS-CoV-2	The Public Health Agency of Sweden	Maximilian Riess et al
EPI_ISL_3159409	Sweden/101573047/2021	2021-06-01	Europe	Sweden	Swedish national genomic surveillance program of SARS-CoV-2	The Public Health Agency of Sweden	Maximilian Riess et al
EPI_ISL_3159414	Sweden/101573128/2021	2021-05-31	Europe	Sweden	Swedish national genomic surveillance program of SARS-CoV-2	The Public Health Agency of Sweden	Maximilian Riess et al
EPI_ISL_3159410	Sweden/101573181/2021	2021-06-01	Europe	Sweden	Swedish national genomic surveillance program of SARS-CoV-2	The Public Health Agency of Sweden	Maximilian Riess et al
EPI_ISL_3789319	Sweden/101573419/2021	2021-06-01	Europe	Sweden	Swedish national genomic surveillance program of SARS-CoV-2	The Public Health Agency of Sweden	Maximilian Riess et al
EPI_ISL_3789316	Sweden/101573427/2021	2021-06-01	Europe	Sweden	Swedish national genomic surveillance program of SARS-CoV-2	The Public Health Agency of Sweden	Maximilian Riess et al
EPI_ISL_3159406	Sweden/101573476/2021	2021-06-01	Europe	Sweden	Swedish national genomic surveillance program of SARS-CoV-2	The Public Health Agency of Sweden	Maximilian Riess et al
EPI_ISL_3159405	Sweden/101573521/2021	2021-06-01	Europe	Sweden	Swedish national genomic surveillance program of SARS-CoV-2	The Public Health Agency of Sweden	Maximilian Riess et al
EPI_ISL_3789297	Sweden/101573616/2021	2021-06-01	Europe	Sweden	Swedish national genomic surveillance program of SARS-CoV-2	The Public Health Agency of Sweden	Maximilian Riess et al
EPI_ISL_3159413	Sweden/101573624/2021	2021-06-01	Europe	Sweden	Swedish national genomic surveillance program of SARS-CoV-2	The Public Health Agency of Sweden	Maximilian Riess et al
EPI_ISL_3789325	Sweden/101573693/2021	2021-06-01	Europe	Sweden	Swedish national genomic surveillance program of SARS-CoV-2	The Public Health Agency of Sweden	Maximilian Riess et al
EPI_ISL_3789334	Sweden/101573700/2021	2021-06-01	Europe	Sweden	Swedish national genomic surveillance program of SARS-CoV-2	The Public Health Agency of Sweden	Maximilian Riess et al
EPI_ISL_3789327	Sweden/101573716/2021	2021-06-01	Europe	Sweden	Swedish national genomic surveillance program of SARS-CoV-2	The Public Health Agency of Sweden	Maximilian Riess et al
EPI_ISL_3789303	Sweden/101573720/2021	2021-06-01	Europe	Sweden	Swedish national genomic surveillance program of SARS-CoV-2	The Public Health Agency of Sweden	Maximilian Riess et al
EPI_ISL_3789300	Sweden/101573816/2021	2021-06-01	Europe	Sweden	Swedish national genomic surveillance program of SARS-CoV-2	The Public Health Agency of Sweden	Maximilian Riess et al
EPI_ISL_2795330	Sweden/101573867/2021	2021-06-01	Europe	Sweden	Swedish national genomic surveillance program of SARS-CoV-2	The Public Health Agency of Sweden	Maximilian Riess et al
EPI_ISL_2795327	Sweden/101574014/2021	2021-06-01	Europe	Sweden	Swedish national genomic surveillance program of SARS-CoV-2	The Public Health Agency of Sweden	Maximilian Riess et al
EPI_ISL_2795383	Sweden/101574659/2021	2021-06-07	Europe	Sweden	Swedish national genomic surveillance program of SARS-CoV-2	The Public Health Agency of Sweden	Maximilian Riess et al
EPI_ISL_2795325	Sweden/101574707/2021	2021-06-02	Europe	Sweden	Swedish national genomic surveillance program of SARS-CoV-2	The Public Health Agency of Sweden	Maximilian Riess et al
EPI_ISL_2795324	Sweden/101574710/2021	2021-06-02	Europe	Sweden	Swedish national genomic surveillance program of SARS-CoV-2	The Public Health Agency of Sweden	Maximilian Riess et al
EPI_ISL_2795376	Sweden/101575820/2021	2021-06-04	Europe	Sweden	Swedish national genomic surveillance program of SARS-CoV-2	The Public Health Agency of Sweden	Maximilian Riess et al
EPI_ISL_2795328	Sweden/101576184/2021	2021-06-03	Europe	Sweden	Swedish national genomic surveillance program of SARS-CoV-2	The Public Health Agency of Sweden	Maximilian Riess et al
EPI_ISL_2795342	Sweden/101576441/2021	2021-06-07	Europe	Sweden	Swedish national genomic surveillance program of SARS-CoV-2	The Public Health Agency of Sweden	Maximilian Riess et al
EPI_ISL_2795389	Sweden/101576472/2021	2021-06-07	Europe	Sweden	Swedish national genomic surveillance program of SARS-CoV-2	The Public Health Agency of Sweden	Maximilian Riess et al
EPI_ISL_2795387	Sweden/101576752/2021	2021-06-07	Europe	Sweden	Swedish national genomic surveillance program of SARS-CoV-2	The Public Health Agency of Sweden	Maximilian Riess et al
EPI_ISL_2795385	Sweden/101576756/2021	2021-06-07	Europe	Sweden	Swedish national genomic surveillance program of SARS-CoV-2	The Public Health Agency of Sweden	Maximilian Riess et al
EPI_ISL_2795340	Sweden/101577326/2021	2021-06-07	Europe	Sweden	Swedish national genomic surveillance program of SARS-CoV-2	The Public Health Agency of Sweden	Maximilian Riess et al
EPI_ISL_2795417	Sweden/101577342/2021	2021-06-07	Europe	Sweden	Swedish national genomic surveillance program of SARS-CoV-2	The Public Health Agency of Sweden	Maximilian Riess et al
EPI_ISL_2795391	Sweden/101577394/2021	2021-06-07	Europe	Sweden	Swedish national genomic surveillance program of SARS-CoV-2	The Public Health Agency of Sweden	Maximilian Riess et al
EPI_ISL_2795384	Sweden/101577406/2021	2021-06-07	Europe	Sweden	Swedish national genomic surveillance program of SARS-CoV-2	The Public Health Agency of Sweden	Maximilian Riess et al
EPI_ISL_2795394	Sweden/101577407/2021	2021-06-07	Europe	Sweden	Swedish national genomic surveillance program of SARS-CoV-2	The Public Health Agency of Sweden	Maximilian Riess et al
EPI_ISL_2795345	Sweden/101577430/2021	2021-06-09	Europe	Sweden	Swedish national genomic surveillance program of SARS-CoV-2	The Public Health Agency of Sweden	Maximilian Riess et al
EPI_ISL_2795341	Sweden/101577438/2021	2021-06-07	Europe	Sweden	Swedish national genomic surveillance program of SARS-CoV-2	The Public Health Agency of Sweden	Maximilian Riess et al
EPI_ISL_2795392	Sweden/101577462/2021	2021-06-07	Europe	Sweden	Swedish national genomic surveillance program of SARS-CoV-2	The Public Health Agency of Sweden	Maximilian Riess et al
EPI_ISL_2795381	Sweden/101577477/2021	2021-06-07	Europe	Sweden	Swedish national genomic surveillance program of SARS-CoV-2	The Public Health Agency of Sweden	Maximilian Riess et al
EPI_ISL_2795377	Sweden/101577490/2021	2021-06-07	Europe	Sweden	Swedish national genomic surveillance program of SARS-CoV-2	The Public Health Agency of Sweden	Maximilian Riess et al
EPI_ISL_2795378	Sweden/101577495/2021	2021-06-07	Europe	Sweden	Swedish national genomic surveillance program of SARS-CoV-2	The Public Health Agency of Sweden	Maximilian Riess et al
EPI_ISL_2795379	Sweden/101577498/2021	2021-06-07	Europe	Sweden	Swedish national genomic surveillance program of SARS-CoV-2	The Public Health Agency of Sweden	Maximilian Riess et al
EPI_ISL_2795380	Sweden/101577502/2021	2021-06-07	Europe	Sweden	Swedish national genomic surveillance program of SARS-CoV-2	The Public Health Agency of Sweden	Maximilian Riess et al
EPI_ISL_2795398	Sweden/101577598/2021	2021-06-07	Europe	Sweden	Swedish national genomic surveillance program of SARS-CoV-2	The Public Health Agency of Sweden	Maximilian Riess et al
EPI_ISL_2795386	Sweden/101577650/2021	2021-06-07	Europe	Sweden	Swedish national genomic surveillance program of SARS-CoV-2	The Public Health Agency of Sweden	Maximilian Riess et al
EPI_ISL_2795390	Sweden/101577653/2021	2021-06-07	Europe	Sweden	Swedish national genomic surveillance program of SARS-CoV-2	The Public Health Agency of Sweden	Maximilian Riess et al
EPI_ISL_2795388	Sweden/101577677/2021	2021-06-07	Europe	Sweden	Swedish national genomic surveillance program of SARS-CoV-2	The Public Health Agency of Sweden	Maximilian Riess et al
EPI_ISL_2795393	Sweden/101577698/2021	2021-06-07	Europe	Sweden	Swedish national genomic surveillance program of SARS-CoV-2	The Public Health Agency of Sweden	Maximilian Riess et al
EPI_ISL_2795338	Sweden/101577833/2021	2021-06-07	Europe	Sweden	Swedish national genomic surveillance program of SARS-CoV-2	The Public Health Agency of Sweden	Maximilian Riess et al
EPI_ISL_2795354	Sweden/101577956/2021	2021-06-08	Europe	Sweden	Swedish national genomic surveillance program of SARS-CoV-2	The Public Health Agency of Sweden	Maximilian Riess et al
EPI_ISL_2795337	Sweden/101578014/2021	2021-06-07	Europe	Sweden	Swedish national genomic surveillance program of SARS-CoV-2	The Public Health Agency of Sweden	Maximilian Riess et al
EPI_ISL_2795395	Sweden/101578030/2021	2021-06-07	Europe	Sweden	Swedish national genomic surveillance program of SARS-CoV-2	The Public Health Agency of Sweden	Maximilian Riess et al
EPI_ISL_2795396	Sweden/101578036/2021	2021-06-07	Europe	Sweden	Swedish national genomic surveillance program of SARS-CoV-2	The Public Health Agency of Sweden	Maximilian Riess et al
EPI_ISL_2795339	Sweden/101578071/2021	2021-06-07	Europe	Sweden	Swedish national genomic surveillance program of SARS-CoV-2	The Public Health Agency of Sweden	Maximilian Riess et al
EPI_ISL_2795406	Sweden/101578208/2021	2021-06-07	Europe	Sweden	Swedish national genomic surveillance program of SARS-CoV-2	The Public Health Agency of Sweden	Maximilian Riess et al
EPI_ISL_2795412	Sweden/101578243/2021	2021-06-07	Europe	Sweden	Swedish national genomic surveillance program of SARS-CoV-2	The Public Health Agency of Sweden	Maximilian Riess et al
EPI_ISL_2795410	Sweden/101578253/2021	2021-06-07	Europe	Sweden	Swedish national genomic surveillance program of SARS-CoV-2	The Public Health Agency of Sweden	Maximilian Riess et al
EPI_ISL_2795400	Sweden/101578325/2021	2021-06-07	Europe	Sweden	Swedish national genomic surveillance program of SARS-CoV-2	The Public Health Agency of Sweden	Maximilian Riess et al
EPI_ISL_2795407	Sweden/101578330/2021	2021-06-07	Europe	Sweden	Swedish national genomic surveillance program of SARS-CoV-2	The Public Health Agency of Sweden	Maximilian Riess et al
EPI_ISL_2795403	Sweden/101578447/2021	2021-06-07	Europe	Sweden	Swedish national genomic surveillance program of SARS-CoV-2	The Public Health Agency of Sweden	Maximilian Riess et al
EPI_ISL_2795401	Sweden/101578555/2021	2021-06-08	Europe	Sweden	Swedish national genomic surveillance program of SARS-CoV-2	The Public Health Agency of Sweden	Maximilian Riess et al
EPI_ISL_2795408	Sweden/101578677/2021	2021-06-08	Europe	Sweden	Swedish national genomic surveillance program of SARS-CoV-2	The Public Health Agency of Sweden	Maximilian Riess et al
EPI_ISL_2795399	Sweden/101578682/2021	2021-06-08	Europe	Sweden	Swedish national genomic surveillance program of SARS-CoV-2	The Public Health Agency of Sweden	Maximilian Riess et al
EPI_ISL_2795409	Sweden/101578811/2021	2021-06-08	Europe	Sweden	Swedish national genomic surveillance program of SARS-CoV-2	The Public Health Agency of Sweden	Maximilian Riess et al
EPI_ISL_2795413	Sweden/101578826/2021	2021-06-08	Europe	Sweden	Swedish national genomic surveillance program of SARS-CoV-2	The Public Health Agency of Sweden	Maximilian Riess et al
EPI_ISL_2795418	Sweden/101578833/2021	2021-06-08	Europe	Sweden	Swedish national genomic surveillance program of SARS-CoV-2	The Public Health Agency of Sweden	Maximilian Riess et al
EPI_ISL_2795411	Sweden/101578861/2021	2021-06-08	Europe	Sweden	Swedish national genomic surveillance program of SARS-CoV-2	The Public Health Agency of Sweden	Maximilian Riess et al
EPI_ISL_2795414	Sweden/101578873/2021	2021-06-08	Europe	Sweden	Swedish national genomic surveillance program of SARS-CoV-2	The Public Health Agency of Sweden	Maximilian Riess et al
EPI_ISL_2795356	Sweden/101578920/2021	2021-06-08	Europe	Sweden	Swedish national genomic surveillance program of SARS-CoV-2	The Public Health Agency of Sweden	Maximilian Riess et al
EPI_ISL_2795336	Sweden/101578934/2021	2021-06-08	Europe	Sweden	Swedish national genomic surveillance program of SARS-CoV-2	The Public Health Agency of Sweden	Maximilian Riess et al
EPI_ISL_2795365	Sweden/101578943/2021	2021-06-08	Europe	Sweden	Swedish national genomic surveillance program of SARS-CoV-2	The Public Health Agency of Sweden	Maximilian Riess et al
EPI_ISL_2795416	Sweden/101578999/2021	2021-06-08	Europe	Sweden	Swedish national genomic surveillance program of SARS-CoV-2	The Public Health Agency of Sweden	Maximilian Riess et al
EPI_ISL_2795402	Sweden/101579012/2021	2021-06-08	Europe	Sweden	Swedish national genomic surveillance program of SARS-CoV-2	The Public Health Agency of Sweden	Maximilian Riess et al
EPI_ISL_2795419	Sweden/101579037/2021	2021-06-08	Europe	Sweden	Swedish national genomic surveillance program of SARS-CoV-2	The Public Health Agency of Sweden	Maximilian Riess et al
EPI_ISL_2795363	Sweden/101579054/2021	2021-06-09	Europe	Sweden	Swedish national genomic surveillance program of SARS-CoV-2	The Public Health Agency of Sweden	Maximilian Riess et al
EPI_ISL_2795358	Sweden/101579095/2021	2021-06-09	Europe	Sweden	Swedish national genomic surveillance program of SARS-CoV-2	The Public Health Agency of Sweden	Maximilian Riess et al
EPI_ISL_2795366	Sweden/101579164/2021	2021-06-08	Europe	Sweden	Swedish national genomic surveillance program of SARS-CoV-2	The Public Health Agency of Sweden	Maximilian Riess et al
EPI_ISL_2795343	Sweden/101579193/2021	2021-06-08	Europe	Sweden	Swedish national genomic surveillance program of SARS-CoV-2	The Public Health Agency of Sweden	Maximilian Riess et al
EPI_ISL_2795405	Sweden/101579233/2021	2021-06-08	Europe	Sweden	Swedish national genomic surveillance program of SARS-CoV-2	The Public Health Agency of Sweden	Maximilian Riess et al
EPI_ISL_2795362	Sweden/101579244/2021	2021-06-08	Europe	Sweden	Swedish national genomic surveillance program of SARS-CoV-2	The Public Health Agency of Sweden	Maximilian Riess et al
EPI_ISL_2795350	Sweden/101579308/2021	2021-06-08	Europe	Sweden	Swedish national genomic surveillance program of SARS-CoV-2	The Public Health Agency of Sweden	Maximilian Riess et al
EPI_ISL_2795369	Sweden/101579320/2021	2021-06-08	Europe	Sweden	Swedish national genomic surveillance program of SARS-CoV-2	The Public Health Agency of Sweden	Maximilian Riess et al
EPI_ISL_2795335	Sweden/101579321/2021	2021-06-09	Europe	Sweden	Swedish national genomic surveillance program of SARS-CoV-2	The Public Health Agency of Sweden	Maximilian Riess et al
EPI_ISL_2795374	Sweden/101579333/2021	2021-06-09	Europe	Sweden	Swedish national genomic surveillance program of SARS-CoV-2	The Public Health Agency of Sweden	Maximilian Riess et al
EPI_ISL_2795351	Sweden/101579334/2021	2021-06-08	Europe	Sweden	Swedish national genomic surveillance program of SARS-CoV-2	The Public Health Agency of Sweden	Maximilian Riess et al
EPI_ISL_2795329	Sweden/101579420/2021	2021-06-09	Europe	Sweden	Swedish national genomic surveillance program of SARS-CoV-2	The Public Health Agency of Sweden	Maximilian Riess et al
EPI_ISL_2795426	Sweden/101579462/2021	2021-06-08	Europe	Sweden	Swedish national genomic surveillance program of SARS-CoV-2	The Public Health Agency of Sweden	Maximilian Riess et al
EPI_ISL_2795424	Sweden/101579463/2021	2021-06-08	Europe	Sweden	Swedish national genomic surveillance program of SARS-CoV-2	The Public Health Agency of Sweden	Maximilian Riess et al
EPI_ISL_2795464	Sweden/101579464/2021	2021-06-08	Europe	Sweden	Swedish national genomic surveillance program of SARS-CoV-2	The Public Health Agency of Sweden	Maximilian Riess et al
EPI_ISL_2795445	Sweden/101579468/2021	2021-06-08	Europe	Sweden	Swedish national genomic surveillance program of SARS-CoV-2	The Public Health Agency of Sweden	Maximilian Riess et al
EPI_ISL_2795347	Sweden/101579469/2021	2021-06-08	Europe	Sweden	Swedish national genomic surveillance program of SARS-CoV-2	The Public Health Agency of Sweden	Maximilian Riess et al
EPI_ISL_2795353	Sweden/101579484/2021	2021-06-08	Europe	Sweden	Swedish national genomic surveillance program of SARS-CoV-2	The Public Health Agency of Sweden	Maximilian Riess et al
EPI_ISL_2795359	Sweden/101579485/2021	2021-06-08	Europe	Sweden	Swedish national genomic surveillance program of SARS-CoV-2	The Public Health Agency of Sweden	Maximilian Riess et al
EPI_ISL_2795357	Sweden/101579486/2021	2021-06-08	Europe	Sweden	Swedish national genomic surveillance program of SARS-CoV-2	The Public Health Agency of Sweden	Maximilian Riess et al
EPI_ISL_2795373	Sweden/101579487/2021	2021-06-08	Europe	Sweden	Swedish national genomic surveillance program of SARS-CoV-2	The Public Health Agency of Sweden	Maximilian Riess et al
EPI_ISL_2795438	Sweden/101579488/2021	2021-06-08	Europe	Sweden	Swedish national genomic surveillance program of SARS-CoV-2	The Public Health Agency of Sweden	Maximilian Riess et al
EPI_ISL_2795344	Sweden/101579490/2021	2021-06-08	Europe	Sweden	Swedish national genomic surveillance program of SARS-CoV-2	The Public Health Agency of Sweden	Maximilian Riess et al
EPI_ISL_2795371	Sweden/101579515/2021	2021-06-09	Europe	Sweden	Swedish national genomic surveillance program of SARS-CoV-2	The Public Health Agency of Sweden	Maximilian Riess et al
EPI_ISL_2795348	Sweden/101579524/2021	2021-06-09	Europe	Sweden	Swedish national genomic surveillance program of SARS-CoV-2	The Public Health Agency of Sweden	Maximilian Riess et al
EPI_ISL_2795364	Sweden/101579624/2021	2021-06-09	Europe	Sweden	Swedish national genomic surveillance program of SARS-CoV-2	The Public Health Agency of Sweden	Maximilian Riess et al
EPI_ISL_2795352	Sweden/101579639/2021	2021-06-09	Europe	Sweden	Swedish national genomic surveillance program of SARS-CoV-2	The Public Health Agency of Sweden	Maximilian Riess et al
EPI_ISL_2795349	Sweden/101579641/2021	2021-06-09	Europe	Sweden	Swedish national genomic surveillance program of SARS-CoV-2	The Public Health Agency of Sweden	Maximilian Riess et al
EPI_ISL_2795367	Sweden/101579654/2021	2021-06-09	Europe	Sweden	Swedish national genomic surveillance program of SARS-CoV-2	The Public Health Agency of Sweden	Maximilian Riess et al
EPI_ISL_2795361	Sweden/101579666/2021	2021-06-09	Europe	Sweden	Swedish national genomic surveillance program of SARS-CoV-2	The Public Health Agency of Sweden	Maximilian Riess et al
EPI_ISL_2795355	Sweden/101579687/2021	2021-06-09	Europe	Sweden	Swedish national genomic surveillance program of SARS-CoV-2	The Public Health Agency of Sweden	Maximilian Riess et al
EPI_ISL_2795370	Sweden/101579709/2021	2021-06-09	Europe	Sweden	Swedish national genomic surveillance program of SARS-CoV-2	The Public Health Agency of Sweden	Maximilian Riess et al
EPI_ISL_2795375	Sweden/101579717/2021	2021-06-09	Europe	Sweden	Swedish national genomic surveillance program of SARS-CoV-2	The Public Health Agency of Sweden	Maximilian Riess et al
EPI_ISL_2795372	Sweden/101579759/2021	2021-06-09	Europe	Sweden	Swedish national genomic surveillance program of SARS-CoV-2	The Public Health Agency of Sweden	Maximilian Riess et al
EPI_ISL_2795368	Sweden/101579797/2021	2021-06-09	Europe	Sweden	Swedish national genomic surveillance program of SARS-CoV-2	The Public Health Agency of Sweden	Maximilian Riess et al
EPI_ISL_2795346	Sweden/101579888/2021	2021-06-09	Europe	Sweden	Swedish national genomic surveillance program of SARS-CoV-2	The Public Health Agency of Sweden	Maximilian Riess et al
EPI_ISL_2795429	Sweden/101580049/2021	2021-06-09	Europe	Sweden	Swedish national genomic surveillance program of SARS-CoV-2	The Public Health Agency of Sweden	Maximilian Riess et al
EPI_ISL_2795436	Sweden/101580140/2021	2021-06-09	Europe	Sweden	Swedish national genomic surveillance program of SARS-CoV-2	The Public Health Agency of Sweden	Maximilian Riess et al
EPI_ISL_2795427	Sweden/101580196/2021	2021-06-09	Europe	Sweden	Swedish national genomic surveillance program of SARS-CoV-2	The Public Health Agency of Sweden	Maximilian Riess et al
EPI_ISL_2795433	Sweden/101580204/2021	2021-06-09	Europe	Sweden	Swedish national genomic surveillance program of SARS-CoV-2	The Public Health Agency of Sweden	Maximilian Riess et al
EPI_ISL_2795446	Sweden/101580217/2021	2021-06-09	Europe	Sweden	Swedish national genomic surveillance program of SARS-CoV-2	The Public Health Agency of Sweden	Maximilian Riess et al
EPI_ISL_2795432	Sweden/101580310/2021	2021-06-10	Europe	Sweden	Swedish national genomic surveillance program of SARS-CoV-2	The Public Health Agency of Sweden	Maximilian Riess et al
EPI_ISL_2795431	Sweden/101580348/2021	2021-06-09	Europe	Sweden	Swedish national genomic surveillance program of SARS-CoV-2	The Public Health Agency of Sweden	Maximilian Riess et al
EPI_ISL_2795430	Sweden/101580362/2021	2021-06-09	Europe	Sweden	Swedish national genomic surveillance program of SARS-CoV-2	The Public Health Agency of Sweden	Maximilian Riess et al
EPI_ISL_2795435	Sweden/101580378/2021	2021-06-10	Europe	Sweden	Swedish national genomic surveillance program of SARS-CoV-2	The Public Health Agency of Sweden	Maximilian Riess et al
EPI_ISL_2795425	Sweden/101580485/2021	2021-06-10	Europe	Sweden	Swedish national genomic surveillance program of SARS-CoV-2	The Public Health Agency of Sweden	Maximilian Riess et al
EPI_ISL_2795428	Sweden/101580489/2021	2021-06-10	Europe	Sweden	Swedish national genomic surveillance program of SARS-CoV-2	The Public Health Agency of Sweden	Maximilian Riess et al
EPI_ISL_2795447	Sweden/101580507/2021	2021-06-10	Europe	Sweden	Swedish national genomic surveillance program of SARS-CoV-2	The Public Health Agency of Sweden	Maximilian Riess et al
EPI_ISL_2795455	Sweden/101580521/2021	2021-06-10	Europe	Sweden	Swedish national genomic surveillance program of SARS-CoV-2	The Public Health Agency of Sweden	Maximilian Riess et al
EPI_ISL_2795457	Sweden/101580563/2021	2021-06-10	Europe	Sweden	Swedish national genomic surveillance program of SARS-CoV-2	The Public Health Agency of Sweden	Maximilian Riess et al
EPI_ISL_2795528	Sweden/101580577/2021	2021-06-14	Europe	Sweden	Swedish national genomic surveillance program of SARS-CoV-2	The Public Health Agency of Sweden	Maximilian Riess et al
EPI_ISL_2795437	Sweden/101580609/2021	2021-06-10	Europe	Sweden	Swedish national genomic surveillance program of SARS-CoV-2	The Public Health Agency of Sweden	Maximilian Riess et al
EPI_ISL_2795423	Sweden/101580622/2021	2021-06-10	Europe	Sweden	Swedish national genomic surveillance program of SARS-CoV-2	The Public Health Agency of Sweden	Maximilian Riess et al
EPI_ISL_2795442	Sweden/101580645/2021	2021-06-10	Europe	Sweden	Swedish national genomic surveillance program of SARS-CoV-2	The Public Health Agency of Sweden	Maximilian Riess et al
EPI_ISL_2795434	Sweden/101580691/2021	2021-06-10	Europe	Sweden	Swedish national genomic surveillance program of SARS-CoV-2	The Public Health Agency of Sweden	Maximilian Riess et al
EPI_ISL_2795439	Sweden/101580717/2021	2021-06-10	Europe	Sweden	Swedish national genomic surveillance program of SARS-CoV-2	The Public Health Agency of Sweden	Maximilian Riess et al
EPI_ISL_2795444	Sweden/101580723/2021	2021-06-10	Europe	Sweden	Swedish national genomic surveillance program of SARS-CoV-2	The Public Health Agency of Sweden	Maximilian Riess et al
EPI_ISL_2795440	Sweden/101580725/2021	2021-06-10	Europe	Sweden	Swedish national genomic surveillance program of SARS-CoV-2	The Public Health Agency of Sweden	Maximilian Riess et al
EPI_ISL_2795441	Sweden/101580727/2021	2021-06-10	Europe	Sweden	Swedish national genomic surveillance program of SARS-CoV-2	The Public Health Agency of Sweden	Maximilian Riess et al
EPI_ISL_2795443	Sweden/101580729/2021	2021-06-10	Europe	Sweden	Swedish national genomic surveillance program of SARS-CoV-2	The Public Health Agency of Sweden	Maximilian Riess et al
EPI_ISL_2795454	Sweden/101580755/2021	2021-06-10	Europe	Sweden	Swedish national genomic surveillance program of SARS-CoV-2	The Public Health Agency of Sweden	Maximilian Riess et al
EPI_ISL_2795502	Sweden/101580823/2021	2021-06-14	Europe	Sweden	Swedish national genomic surveillance program of SARS-CoV-2	The Public Health Agency of Sweden	Maximilian Riess et al
EPI_ISL_2795459	Sweden/101580960/2021	2021-06-10	Europe	Sweden	Swedish national genomic surveillance program of SARS-CoV-2	The Public Health Agency of Sweden	Maximilian Riess et al
EPI_ISL_2795449	Sweden/101581073/2021	2021-06-11	Europe	Sweden	Swedish national genomic surveillance program of SARS-CoV-2	The Public Health Agency of Sweden	Maximilian Riess et al
EPI_ISL_2795468	Sweden/101581137/2021	2021-06-10	Europe	Sweden	Swedish national genomic surveillance program of SARS-CoV-2	The Public Health Agency of Sweden	Maximilian Riess et al
EPI_ISL_2795422	Sweden/101581139/2021	2021-06-10	Europe	Sweden	Swedish national genomic surveillance program of SARS-CoV-2	The Public Health Agency of Sweden	Maximilian Riess et al
EPI_ISL_2795465	Sweden/101581266/2021	2021-06-11	Europe	Sweden	Swedish national genomic surveillance program of SARS-CoV-2	The Public Health Agency of Sweden	Maximilian Riess et al
EPI_ISL_2795456	Sweden/101581281/2021	2021-06-11	Europe	Sweden	Swedish national genomic surveillance program of SARS-CoV-2	The Public Health Agency of Sweden	Maximilian Riess et al
EPI_ISL_2795453	Sweden/101581309/2021	2021-06-11	Europe	Sweden	Swedish national genomic surveillance program of SARS-CoV-2	The Public Health Agency of Sweden	Maximilian Riess et al
EPI_ISL_2795463	Sweden/101581324/2021	2021-06-11	Europe	Sweden	Swedish national genomic surveillance program of SARS-CoV-2	The Public Health Agency of Sweden	Maximilian Riess et al
EPI_ISL_2795462	Sweden/101581364/2021	2021-06-11	Europe	Sweden	Swedish national genomic surveillance program of SARS-CoV-2	The Public Health Agency of Sweden	Maximilian Riess et al
EPI_ISL_2795458	Sweden/101581371/2021	2021-06-11	Europe	Sweden	Swedish national genomic surveillance program of SARS-CoV-2	The Public Health Agency of Sweden	Maximilian Riess et al
EPI_ISL_2795469	Sweden/101581373/2021	2021-06-11	Europe	Sweden	Swedish national genomic surveillance program of SARS-CoV-2	The Public Health Agency of Sweden	Maximilian Riess et al
EPI_ISL_2795450	Sweden/101581406/2021	2021-06-11	Europe	Sweden	Swedish national genomic surveillance program of SARS-CoV-2	The Public Health Agency of Sweden	Maximilian Riess et al
EPI_ISL_2795448	Sweden/101581466/2021	2021-06-11	Europe	Sweden	Swedish national genomic surveillance program of SARS-CoV-2	The Public Health Agency of Sweden	Maximilian Riess et al
EPI_ISL_2795420	Sweden/101581467/2021	2021-06-11	Europe	Sweden	Swedish national genomic surveillance program of SARS-CoV-2	The Public Health Agency of Sweden	Maximilian Riess et al
EPI_ISL_2795452	Sweden/101581468/2021	2021-06-11	Europe	Sweden	Swedish national genomic surveillance program of SARS-CoV-2	The Public Health Agency of Sweden	Maximilian Riess et al
EPI_ISL_2795421	Sweden/101581499/2021	2021-06-11	Europe	Sweden	Swedish national genomic surveillance program of SARS-CoV-2	The Public Health Agency of Sweden	Maximilian Riess et al
EPI_ISL_2795466	Sweden/101581501/2021	2021-06-11	Europe	Sweden	Swedish national genomic surveillance program of SARS-CoV-2	The Public Health Agency of Sweden	Maximilian Riess et al
EPI_ISL_2795493	Sweden/101581557/2021	2021-06-14	Europe	Sweden	Swedish national genomic surveillance program of SARS-CoV-2	The Public Health Agency of Sweden	Maximilian Riess et al
EPI_ISL_2795506	Sweden/101581669/2021	2021-06-14	Europe	Sweden	Swedish national genomic surveillance program of SARS-CoV-2	The Public Health Agency of Sweden	Maximilian Riess et al
EPI_ISL_2795499	Sweden/101581747/2021	2021-06-14	Europe	Sweden	Swedish national genomic surveillance program of SARS-CoV-2	The Public Health Agency of Sweden	Maximilian Riess et al
EPI_ISL_2795494	Sweden/101581812/2021	2021-06-11	Europe	Sweden	Swedish national genomic surveillance program of SARS-CoV-2	The Public Health Agency of Sweden	Maximilian Riess et al
EPI_ISL_2795333	Sweden/101581857/2021	2021-06-12	Europe	Sweden	Swedish national genomic surveillance program of SARS-CoV-2	The Public Health Agency of Sweden	Maximilian Riess et al
EPI_ISL_2795513	Sweden/101582109/2021	2021-06-14	Europe	Sweden	Swedish national genomic surveillance program of SARS-CoV-2	The Public Health Agency of Sweden	Maximilian Riess et al
EPI_ISL_2795514	Sweden/101582174/2021	2021-06-14	Europe	Sweden	Swedish national genomic surveillance program of SARS-CoV-2	The Public Health Agency of Sweden	Maximilian Riess et al
EPI_ISL_2795507	Sweden/101582177/2021	2021-06-14	Europe	Sweden	Swedish national genomic surveillance program of SARS-CoV-2	The Public Health Agency of Sweden	Maximilian Riess et al
EPI_ISL_2795509	Sweden/101582262/2021	2021-06-14	Europe	Sweden	Swedish national genomic surveillance program of SARS-CoV-2	The Public Health Agency of Sweden	Maximilian Riess et al
EPI_ISL_2795538	Sweden/101582307/2021	2021-06-14	Europe	Sweden	Swedish national genomic surveillance program of SARS-CoV-2	The Public Health Agency of Sweden	Maximilian Riess et al
EPI_ISL_2795490	Sweden/101582316/2021	2021-06-14	Europe	Sweden	Swedish national genomic surveillance program of SARS-CoV-2	The Public Health Agency of Sweden	Maximilian Riess et al
EPI_ISL_2795491	Sweden/101582319/2021	2021-06-14	Europe	Sweden	Swedish national genomic surveillance program of SARS-CoV-2	The Public Health Agency of Sweden	Maximilian Riess et al
EPI_ISL_2795488	Sweden/101582350/2021	2021-06-14	Europe	Sweden	Swedish national genomic surveillance program of SARS-CoV-2	The Public Health Agency of Sweden	Maximilian Riess et al
EPI_ISL_2795517	Sweden/101582355/2021	2021-06-14	Europe	Sweden	Swedish national genomic surveillance program of SARS-CoV-2	The Public Health Agency of Sweden	Maximilian Riess et al
EPI_ISL_2795503	Sweden/101582363/2021	2021-06-14	Europe	Sweden	Swedish national genomic surveillance program of SARS-CoV-2	The Public Health Agency of Sweden	Maximilian Riess et al
EPI_ISL_2795489	Sweden/101582375/2021	2021-06-14	Europe	Sweden	Swedish national genomic surveillance program of SARS-CoV-2	The Public Health Agency of Sweden	Maximilian Riess et al
EPI_ISL_2795497	Sweden/101582395/2021	2021-06-17	Europe	Sweden	Swedish national genomic surveillance program of SARS-CoV-2	The Public Health Agency of Sweden	Maximilian Riess et al
EPI_ISL_2795530	Sweden/101582404/2021	2021-06-14	Europe	Sweden	Swedish national genomic surveillance program of SARS-CoV-2	The Public Health Agency of Sweden	Maximilian Riess et al
EPI_ISL_2795485	Sweden/101582424/2021	2021-06-14	Europe	Sweden	Swedish national genomic surveillance program of SARS-CoV-2	The Public Health Agency of Sweden	Maximilian Riess et al
EPI_ISL_2795486	Sweden/101582426/2021	2021-06-14	Europe	Sweden	Swedish national genomic surveillance program of SARS-CoV-2	The Public Health Agency of Sweden	Maximilian Riess et al
EPI_ISL_2795524	Sweden/101582458/2021	2021-06-14	Europe	Sweden	Swedish national genomic surveillance program of SARS-CoV-2	The Public Health Agency of Sweden	Maximilian Riess et al
EPI_ISL_2795484	Sweden/101582465/2021	2021-06-14	Europe	Sweden	Swedish national genomic surveillance program of SARS-CoV-2	The Public Health Agency of Sweden	Maximilian Riess et al
EPI_ISL_2795505	Sweden/101582483/2021	2021-06-14	Europe	Sweden	Swedish national genomic surveillance program of SARS-CoV-2	The Public Health Agency of Sweden	Maximilian Riess et al
EPI_ISL_2795536	Sweden/101582497/2021	2021-06-14	Europe	Sweden	Swedish national genomic surveillance program of SARS-CoV-2	The Public Health Agency of Sweden	Maximilian Riess et al
EPI_ISL_2795498	Sweden/101582503/2021	2021-06-14	Europe	Sweden	Swedish national genomic surveillance program of SARS-CoV-2	The Public Health Agency of Sweden	Maximilian Riess et al
EPI_ISL_2795487	Sweden/101582564/2021	2021-06-14	Europe	Sweden	Swedish national genomic surveillance program of SARS-CoV-2	The Public Health Agency of Sweden	Maximilian Riess et al
EPI_ISL_2795526	Sweden/101582565/2021	2021-06-14	Europe	Sweden	Swedish national genomic surveillance program of SARS-CoV-2	The Public Health Agency of Sweden	Maximilian Riess et al
EPI_ISL_2795535	Sweden/101582577/2021	2021-06-14	Europe	Sweden	Swedish national genomic surveillance program of SARS-CoV-2	The Public Health Agency of Sweden	Maximilian Riess et al
EPI_ISL_2795500	Sweden/101582583/2021	2021-06-14	Europe	Sweden	Swedish national genomic surveillance program of SARS-CoV-2	The Public Health Agency of Sweden	Maximilian Riess et al
EPI_ISL_2795501	Sweden/101582586/2021	2021-06-14	Europe	Sweden	Swedish national genomic surveillance program of SARS-CoV-2	The Public Health Agency of Sweden	Maximilian Riess et al
EPI_ISL_2795522	Sweden/101582596/2021	2021-06-15	Europe	Sweden	Swedish national genomic surveillance program of SARS-CoV-2	The Public Health Agency of Sweden	Maximilian Riess et al
EPI_ISL_3796551	Sweden/101582600/2021	2021-06-14	Europe	Sweden	Swedish national genomic surveillance program of SARS-CoV-2	The Public Health Agency of Sweden	Maximilian Riess et al
EPI_ISL_2795475	Sweden/101582606/2021	2021-06-14	Europe	Sweden	Swedish national genomic surveillance program of SARS-CoV-2	The Public Health Agency of Sweden	Maximilian Riess et al
EPI_ISL_3796563	Sweden/101582610/2021	2021-06-14	Europe	Sweden	Swedish national genomic surveillance program of SARS-CoV-2	The Public Health Agency of Sweden	Maximilian Riess et al
EPI_ISL_2795483	Sweden/101582618/2021	2021-06-14	Europe	Sweden	Swedish national genomic surveillance program of SARS-CoV-2	The Public Health Agency of Sweden	Maximilian Riess et al
EPI_ISL_2795504	Sweden/101582626/2021	2021-06-14	Europe	Sweden	Swedish national genomic surveillance program of SARS-CoV-2	The Public Health Agency of Sweden	Maximilian Riess et al
EPI_ISL_2795473	Sweden/101582655/2021	2021-06-14	Europe	Sweden	Swedish national genomic surveillance program of SARS-CoV-2	The Public Health Agency of Sweden	Maximilian Riess et al
EPI_ISL_2795525	Sweden/101582675/2021	2021-06-14	Europe	Sweden	Swedish national genomic surveillance program of SARS-CoV-2	The Public Health Agency of Sweden	Maximilian Riess et al
EPI_ISL_2795520	Sweden/101582677/2021	2021-06-14	Europe	Sweden	Swedish national genomic surveillance program of SARS-CoV-2	The Public Health Agency of Sweden	Maximilian Riess et al
EPI_ISL_2795521	Sweden/101582704/2021	2021-06-15	Europe	Sweden	Swedish national genomic surveillance program of SARS-CoV-2	The Public Health Agency of Sweden	Maximilian Riess et al
EPI_ISL_2795495	Sweden/101582706/2021	2021-06-14	Europe	Sweden	Swedish national genomic surveillance program of SARS-CoV-2	The Public Health Agency of Sweden	Maximilian Riess et al
EPI_ISL_2795519	Sweden/101582728/2021	2021-06-14	Europe	Sweden	Swedish national genomic surveillance program of SARS-CoV-2	The Public Health Agency of Sweden	Maximilian Riess et al
EPI_ISL_2795527	Sweden/101582793/2021	2021-06-14	Europe	Sweden	Swedish national genomic surveillance program of SARS-CoV-2	The Public Health Agency of Sweden	Maximilian Riess et al
EPI_ISL_2795508	Sweden/101582797/2021	2021-06-14	Europe	Sweden	Swedish national genomic surveillance program of SARS-CoV-2	The Public Health Agency of Sweden	Maximilian Riess et al
EPI_ISL_2795515	Sweden/101582799/2021	2021-06-14	Europe	Sweden	Swedish national genomic surveillance program of SARS-CoV-2	The Public Health Agency of Sweden	Maximilian Riess et al
EPI_ISL_2795496	Sweden/101582800/2021	2021-06-14	Europe	Sweden	Swedish national genomic surveillance program of SARS-CoV-2	The Public Health Agency of Sweden	Maximilian Riess et al
EPI_ISL_2795534	Sweden/101582823/2021	2021-06-14	Europe	Sweden	Swedish national genomic surveillance program of SARS-CoV-2	The Public Health Agency of Sweden	Maximilian Riess et al
EPI_ISL_2795492	Sweden/101582846/2021	2021-06-14	Europe	Sweden	Swedish national genomic surveillance program of SARS-CoV-2	The Public Health Agency of Sweden	Maximilian Riess et al
EPI_ISL_2795523	Sweden/101582855/2021	2021-06-14	Europe	Sweden	Swedish national genomic surveillance program of SARS-CoV-2	The Public Health Agency of Sweden	Maximilian Riess et al
EPI_ISL_2795529	Sweden/101582862/2021	2021-06-14	Europe	Sweden	Swedish national genomic surveillance program of SARS-CoV-2	The Public Health Agency of Sweden	Maximilian Riess et al
EPI_ISL_2795533	Sweden/101582984/2021	2021-06-14	Europe	Sweden	Swedish national genomic surveillance program of SARS-CoV-2	The Public Health Agency of Sweden	Maximilian Riess et al
EPI_ISL_3796534	Sweden/101583002/2021	2021-06-16	Europe	Sweden	Swedish national genomic surveillance program of SARS-CoV-2	The Public Health Agency of Sweden	Maximilian Riess et al
EPI_ISL_2795471	Sweden/101583009/2021	2021-06-14	Europe	Sweden	Swedish national genomic surveillance program of SARS-CoV-2	The Public Health Agency of Sweden	Maximilian Riess et al
EPI_ISL_2795537	Sweden/101583033/2021	2021-06-14	Europe	Sweden	Swedish national genomic surveillance program of SARS-CoV-2	The Public Health Agency of Sweden	Maximilian Riess et al
EPI_ISL_2795518	Sweden/101583114/2021	2021-06-14	Europe	Sweden	Swedish national genomic surveillance program of SARS-CoV-2	The Public Health Agency of Sweden	Maximilian Riess et al
EPI_ISL_2795511	Sweden/101583257/2021	2021-06-15	Europe	Sweden	Swedish national genomic surveillance program of SARS-CoV-2	The Public Health Agency of Sweden	Maximilian Riess et al
EPI_ISL_2795479	Sweden/101583264/2021	2021-06-14	Europe	Sweden	Swedish national genomic surveillance program of SARS-CoV-2	The Public Health Agency of Sweden	Maximilian Riess et al
EPI_ISL_3796528	Sweden/101583279/2021	2021-06-16	Europe	Sweden	Swedish national genomic surveillance program of SARS-CoV-2	The Public Health Agency of Sweden	Maximilian Riess et al
EPI_ISL_2795482	Sweden/101583287/2021	2021-06-15	Europe	Sweden	Swedish national genomic surveillance program of SARS-CoV-2	The Public Health Agency of Sweden	Maximilian Riess et al
EPI_ISL_2795516	Sweden/101583328/2021	2021-06-15	Europe	Sweden	Swedish national genomic surveillance program of SARS-CoV-2	The Public Health Agency of Sweden	Maximilian Riess et al
EPI_ISL_2795531	Sweden/101583435/2021	2021-06-14	Europe	Sweden	Swedish national genomic surveillance program of SARS-CoV-2	The Public Health Agency of Sweden	Maximilian Riess et al
EPI_ISL_2795481	Sweden/101583436/2021	2021-06-15	Europe	Sweden	Swedish national genomic surveillance program of SARS-CoV-2	The Public Health Agency of Sweden	Maximilian Riess et al
EPI_ISL_2795512	Sweden/101583450/2021	2021-06-14	Europe	Sweden	Swedish national genomic surveillance program of SARS-CoV-2	The Public Health Agency of Sweden	Maximilian Riess et al
EPI_ISL_3796515	Sweden/101583612/2021	2021-06-15	Europe	Sweden	Swedish national genomic surveillance program of SARS-CoV-2	The Public Health Agency of Sweden	Maximilian Riess et al
EPI_ISL_2795474	Sweden/101583648/2021	2021-06-15	Europe	Sweden	Swedish national genomic surveillance program of SARS-CoV-2	The Public Health Agency of Sweden	Maximilian Riess et al
EPI_ISL_2795532	Sweden/101583692/2021	2021-06-16	Europe	Sweden	Swedish national genomic surveillance program of SARS-CoV-2	The Public Health Agency of Sweden	Maximilian Riess et al
EPI_ISL_2795480	Sweden/101583705/2021	2021-06-15	Europe	Sweden	Swedish national genomic surveillance program of SARS-CoV-2	The Public Health Agency of Sweden	Maximilian Riess et al
EPI_ISL_2795510	Sweden/101583723/2021	2021-06-15	Europe	Sweden	Swedish national genomic surveillance program of SARS-CoV-2	The Public Health Agency of Sweden	Maximilian Riess et al
EPI_ISL_2795472	Sweden/101583889/2021	2021-06-15	Europe	Sweden	Swedish national genomic surveillance program of SARS-CoV-2	The Public Health Agency of Sweden	Maximilian Riess et al
EPI_ISL_3796571	Sweden/101583947/2021	2021-06-16	Europe	Sweden	Swedish national genomic surveillance program of SARS-CoV-2	The Public Health Agency of Sweden	Maximilian Riess et al
EPI_ISL_2795477	Sweden/101584043/2021	2021-06-15	Europe	Sweden	Swedish national genomic surveillance program of SARS-CoV-2	The Public Health Agency of Sweden	Maximilian Riess et al
EPI_ISL_3796565	Sweden/101584044/2021	2021-06-15	Europe	Sweden	Swedish national genomic surveillance program of SARS-CoV-2	The Public Health Agency of Sweden	Maximilian Riess et al
EPI_ISL_2795478	Sweden/101584055/2021	2021-06-15	Europe	Sweden	Swedish national genomic surveillance program of SARS-CoV-2	The Public Health Agency of Sweden	Maximilian Riess et al
EPI_ISL_3796593	Sweden/101584126/2021	2021-06-15	Europe	Sweden	Swedish national genomic surveillance program of SARS-CoV-2	The Public Health Agency of Sweden	Maximilian Riess et al
EPI_ISL_3796578	Sweden/101584151/2021	2021-06-15	Europe	Sweden	Swedish national genomic surveillance program of SARS-CoV-2	The Public Health Agency of Sweden	Maximilian Riess et al
EPI_ISL_2795476	Sweden/101584165/2021	2021-06-15	Europe	Sweden	Swedish national genomic surveillance program of SARS-CoV-2	The Public Health Agency of Sweden	Maximilian Riess et al
EPI_ISL_3796512	Sweden/101584214/2021	2021-06-15	Europe	Sweden	Swedish national genomic surveillance program of SARS-CoV-2	The Public Health Agency of Sweden	Maximilian Riess et al
EPI_ISL_3796516	Sweden/101584215/2021	2021-06-15	Europe	Sweden	Swedish national genomic surveillance program of SARS-CoV-2	The Public Health Agency of Sweden	Maximilian Riess et al
EPI_ISL_3796517	Sweden/101584235/2021	2021-06-15	Europe	Sweden	Swedish national genomic surveillance program of SARS-CoV-2	The Public Health Agency of Sweden	Maximilian Riess et al
EPI_ISL_3796576	Sweden/101584286/2021	2021-06-16	Europe	Sweden	Swedish national genomic surveillance program of SARS-CoV-2	The Public Health Agency of Sweden	Maximilian Riess et al
EPI_ISL_3796558	Sweden/101584421/2021	2021-06-15	Europe	Sweden	Swedish national genomic surveillance program of SARS-CoV-2	The Public Health Agency of Sweden	Maximilian Riess et al
EPI_ISL_3789418	Sweden/101584446/2021	2021-06-15	Europe	Sweden	Swedish national genomic surveillance program of SARS-CoV-2	The Public Health Agency of Sweden	Maximilian Riess et al
EPI_ISL_3796527	Sweden/101584476/2021	2021-06-16	Europe	Sweden	Swedish national genomic surveillance program of SARS-CoV-2	The Public Health Agency of Sweden	Maximilian Riess et al
EPI_ISL_2795555	Sweden/101584547/2021	2021-06-16	Europe	Sweden	Swedish national genomic surveillance program of SARS-CoV-2	The Public Health Agency of Sweden	Maximilian Riess et al
EPI_ISL_3796556	Sweden/101584596/2021	2021-06-16	Europe	Sweden	Swedish national genomic surveillance program of SARS-CoV-2	The Public Health Agency of Sweden	Maximilian Riess et al
EPI_ISL_3796575	Sweden/101584597/2021	2021-06-16	Europe	Sweden	Swedish national genomic surveillance program of SARS-CoV-2	The Public Health Agency of Sweden	Maximilian Riess et al
EPI_ISL_3789421	Sweden/101584622/2021	2021-06-16	Europe	Sweden	Swedish national genomic surveillance program of SARS-CoV-2	The Public Health Agency of Sweden	Maximilian Riess et al
EPI_ISL_3796519	Sweden/101584640/2021	2021-06-16	Europe	Sweden	Swedish national genomic surveillance program of SARS-CoV-2	The Public Health Agency of Sweden	Maximilian Riess et al
EPI_ISL_3796523	Sweden/101584714/2021	2021-06-16	Europe	Sweden	Swedish national genomic surveillance program of SARS-CoV-2	The Public Health Agency of Sweden	Maximilian Riess et al
EPI_ISL_3796573	Sweden/101584727/2021	2021-06-16	Europe	Sweden	Swedish national genomic surveillance program of SARS-CoV-2	The Public Health Agency of Sweden	Maximilian Riess et al
EPI_ISL_3796526	Sweden/101584795/2021	2021-06-16	Europe	Sweden	Swedish national genomic surveillance program of SARS-CoV-2	The Public Health Agency of Sweden	Maximilian Riess et al
EPI_ISL_3796513	Sweden/101584799/2021	2021-06-16	Europe	Sweden	Swedish national genomic surveillance program of SARS-CoV-2	The Public Health Agency of Sweden	Maximilian Riess et al
EPI_ISL_3796543	Sweden/101584902/2021	2021-06-17	Europe	Sweden	Swedish national genomic surveillance program of SARS-CoV-2	The Public Health Agency of Sweden	Maximilian Riess et al
EPI_ISL_3796522	Sweden/101584935/2021	2021-06-16	Europe	Sweden	Swedish national genomic surveillance program of SARS-CoV-2	The Public Health Agency of Sweden	Maximilian Riess et al
EPI_ISL_3796546	Sweden/101584957/2021	2021-06-18	Europe	Sweden	Swedish national genomic surveillance program of SARS-CoV-2	The Public Health Agency of Sweden	Maximilian Riess et al
EPI_ISL_3796590	Sweden/101585015/2021	2021-06-17	Europe	Sweden	Swedish national genomic surveillance program of SARS-CoV-2	The Public Health Agency of Sweden	Maximilian Riess et al
EPI_ISL_3796540	Sweden/101585081/2021	2021-06-16	Europe	Sweden	Swedish national genomic surveillance program of SARS-CoV-2	The Public Health Agency of Sweden	Maximilian Riess et al
EPI_ISL_3796524	Sweden/101585082/2021	2021-06-16	Europe	Sweden	Swedish national genomic surveillance program of SARS-CoV-2	The Public Health Agency of Sweden	Maximilian Riess et al
EPI_ISL_3796562	Sweden/101585094/2021	2021-06-16	Europe	Sweden	Swedish national genomic surveillance program of SARS-CoV-2	The Public Health Agency of Sweden	Maximilian Riess et al
EPI_ISL_3796589	Sweden/101585237/2021	2021-06-18	Europe	Sweden	Swedish national genomic surveillance program of SARS-CoV-2	The Public Health Agency of Sweden	Maximilian Riess et al
EPI_ISL_3796529	Sweden/101585458/2021	2021-06-17	Europe	Sweden	Swedish national genomic surveillance program of SARS-CoV-2	The Public Health Agency of Sweden	Maximilian Riess et al
EPI_ISL_3796582	Sweden/101585463/2021	2021-06-17	Europe	Sweden	Swedish national genomic surveillance program of SARS-CoV-2	The Public Health Agency of Sweden	Maximilian Riess et al
EPI_ISL_3796549	Sweden/101585467/2021	2021-06-17	Europe	Sweden	Swedish national genomic surveillance program of SARS-CoV-2	The Public Health Agency of Sweden	Maximilian Riess et al
EPI_ISL_3796577	Sweden/101585469/2021	2021-06-17	Europe	Sweden	Swedish national genomic surveillance program of SARS-CoV-2	The Public Health Agency of Sweden	Maximilian Riess et al
EPI_ISL_3796531	Sweden/101585636/2021	2021-06-17	Europe	Sweden	Swedish national genomic surveillance program of SARS-CoV-2	The Public Health Agency of Sweden	Maximilian Riess et al
EPI_ISL_3796547	Sweden/101585641/2021	2021-06-17	Europe	Sweden	Swedish national genomic surveillance program of SARS-CoV-2	The Public Health Agency of Sweden	Maximilian Riess et al
EPI_ISL_3796537	Sweden/101585706/2021	2021-06-17	Europe	Sweden	Swedish national genomic surveillance program of SARS-CoV-2	The Public Health Agency of Sweden	Maximilian Riess et al
EPI_ISL_3796545	Sweden/101585710/2021	2021-06-17	Europe	Sweden	Swedish national genomic surveillance program of SARS-CoV-2	The Public Health Agency of Sweden	Maximilian Riess et al
EPI_ISL_3796538	Sweden/101585737/2021	2021-06-17	Europe	Sweden	Swedish national genomic surveillance program of SARS-CoV-2	The Public Health Agency of Sweden	Maximilian Riess et al
EPI_ISL_3796588	Sweden/101585906/2021	2021-06-18	Europe	Sweden	Swedish national genomic surveillance program of SARS-CoV-2	The Public Health Agency of Sweden	Maximilian Riess et al
EPI_ISL_3796552	Sweden/101585974/2021	2021-06-18	Europe	Sweden	Swedish national genomic surveillance program of SARS-CoV-2	The Public Health Agency of Sweden	Maximilian Riess et al
EPI_ISL_3796587	Sweden/101586131/2021	2021-06-17	Europe	Sweden	Swedish national genomic surveillance program of SARS-CoV-2	The Public Health Agency of Sweden	Maximilian Riess et al
EPI_ISL_3796511	Sweden/101586322/2021	2021-06-18	Europe	Sweden	Swedish national genomic surveillance program of SARS-CoV-2	The Public Health Agency of Sweden	Maximilian Riess et al
EPI_ISL_3796594	Sweden/101586411/2021	2021-06-18	Europe	Sweden	Swedish national genomic surveillance program of SARS-CoV-2	The Public Health Agency of Sweden	Maximilian Riess et al
EPI_ISL_3796585	Sweden/101586413/2021	2021-06-18	Europe	Sweden	Swedish national genomic surveillance program of SARS-CoV-2	The Public Health Agency of Sweden	Maximilian Riess et al
EPI_ISL_3796581	Sweden/101586417/2021	2021-06-18	Europe	Sweden	Swedish national genomic surveillance program of SARS-CoV-2	The Public Health Agency of Sweden	Maximilian Riess et al
EPI_ISL_3796532	Sweden/101586439/2021	2021-06-18	Europe	Sweden	Swedish national genomic surveillance program of SARS-CoV-2	The Public Health Agency of Sweden	Maximilian Riess et al
EPI_ISL_3796514	Sweden/101586445/2021	2021-06-18	Europe	Sweden	Swedish national genomic surveillance program of SARS-CoV-2	The Public Health Agency of Sweden	Maximilian Riess et al
EPI_ISL_3796616	Sweden/101586474/2021	2021-06-18	Europe	Sweden	Swedish national genomic surveillance program of SARS-CoV-2	The Public Health Agency of Sweden	Maximilian Riess et al
EPI_ISL_3796596	Sweden/101586490/2021	2021-06-18	Europe	Sweden	Swedish national genomic surveillance program of SARS-CoV-2	The Public Health Agency of Sweden	Maximilian Riess et al
EPI_ISL_3796584	Sweden/101586557/2021	2021-06-18	Europe	Sweden	Swedish national genomic surveillance program of SARS-CoV-2	The Public Health Agency of Sweden	Maximilian Riess et al
EPI_ISL_3796548	Sweden/101586558/2021	2021-06-18	Europe	Sweden	Swedish national genomic surveillance program of SARS-CoV-2	The Public Health Agency of Sweden	Maximilian Riess et al
EPI_ISL_3796554	Sweden/101586573/2021	2021-06-18	Europe	Sweden	Swedish national genomic surveillance program of SARS-CoV-2	The Public Health Agency of Sweden	Maximilian Riess et al
EPI_ISL_3796542	Sweden/101586577/2021	2021-06-18	Europe	Sweden	Swedish national genomic surveillance program of SARS-CoV-2	The Public Health Agency of Sweden	Maximilian Riess et al
EPI_ISL_3796539	Sweden/101586578/2021	2021-06-18	Europe	Sweden	Swedish national genomic surveillance program of SARS-CoV-2	The Public Health Agency of Sweden	Maximilian Riess et al
EPI_ISL_3796533	Sweden/101586615/2021	2021-06-18	Europe	Sweden	Swedish national genomic surveillance program of SARS-CoV-2	The Public Health Agency of Sweden	Maximilian Riess et al
EPI_ISL_3796520	Sweden/101586618/2021	2021-06-18	Europe	Sweden	Swedish national genomic surveillance program of SARS-CoV-2	The Public Health Agency of Sweden	Maximilian Riess et al
EPI_ISL_3796600	Sweden/101586638/2021	2021-06-21	Europe	Sweden	Swedish national genomic surveillance program of SARS-CoV-2	The Public Health Agency of Sweden	Maximilian Riess et al
EPI_ISL_3796579	Sweden/101586693/2021	2021-06-18	Europe	Sweden	Swedish national genomic surveillance program of SARS-CoV-2	The Public Health Agency of Sweden	Maximilian Riess et al
EPI_ISL_3796541	Sweden/101586696/2021	2021-06-18	Europe	Sweden	Swedish national genomic surveillance program of SARS-CoV-2	The Public Health Agency of Sweden	Maximilian Riess et al
EPI_ISL_3796591	Sweden/101586711/2021	2021-06-18	Europe	Sweden	Swedish national genomic surveillance program of SARS-CoV-2	The Public Health Agency of Sweden	Maximilian Riess et al
EPI_ISL_3796602	Sweden/101587250/2021	2021-06-21	Europe	Sweden	Swedish national genomic surveillance program of SARS-CoV-2	The Public Health Agency of Sweden	Maximilian Riess et al
EPI_ISL_3796620	Sweden/101587251/2021	2021-06-21	Europe	Sweden	Swedish national genomic surveillance program of SARS-CoV-2	The Public Health Agency of Sweden	Maximilian Riess et al
EPI_ISL_3796612	Sweden/101587263/2021	2021-06-21	Europe	Sweden	Swedish national genomic surveillance program of SARS-CoV-2	The Public Health Agency of Sweden	Maximilian Riess et al
EPI_ISL_3796599	Sweden/101587294/2021	2021-06-21	Europe	Sweden	Swedish national genomic surveillance program of SARS-CoV-2	The Public Health Agency of Sweden	Maximilian Riess et al
EPI_ISL_3796605	Sweden/101587360/2021	2021-06-21	Europe	Sweden	Swedish national genomic surveillance program of SARS-CoV-2	The Public Health Agency of Sweden	Maximilian Riess et al
EPI_ISL_3796603	Sweden/101587376/2021	2021-06-21	Europe	Sweden	Swedish national genomic surveillance program of SARS-CoV-2	The Public Health Agency of Sweden	Maximilian Riess et al
EPI_ISL_3796618	Sweden/101587382/2021	2021-06-21	Europe	Sweden	Swedish national genomic surveillance program of SARS-CoV-2	The Public Health Agency of Sweden	Maximilian Riess et al
EPI_ISL_3796601	Sweden/101587392/2021	2021-06-21	Europe	Sweden	Swedish national genomic surveillance program of SARS-CoV-2	The Public Health Agency of Sweden	Maximilian Riess et al
EPI_ISL_3796607	Sweden/101587467/2021	2021-06-21	Europe	Sweden	Swedish national genomic surveillance program of SARS-CoV-2	The Public Health Agency of Sweden	Maximilian Riess et al
EPI_ISL_3796613	Sweden/101587548/2021	2021-06-21	Europe	Sweden	Swedish national genomic surveillance program of SARS-CoV-2	The Public Health Agency of Sweden	Maximilian Riess et al
EPI_ISL_3796611	Sweden/101587563/2021	2021-06-21	Europe	Sweden	Swedish national genomic surveillance program of SARS-CoV-2	The Public Health Agency of Sweden	Maximilian Riess et al
EPI_ISL_3796619	Sweden/101587570/2021	2021-06-21	Europe	Sweden	Swedish national genomic surveillance program of SARS-CoV-2	The Public Health Agency of Sweden	Maximilian Riess et al
EPI_ISL_3796609	Sweden/101587712/2021	2021-06-21	Europe	Sweden	Swedish national genomic surveillance program of SARS-CoV-2	The Public Health Agency of Sweden	Maximilian Riess et al
EPI_ISL_3796608	Sweden/101587755/2021	2021-06-21	Europe	Sweden	Swedish national genomic surveillance program of SARS-CoV-2	The Public Health Agency of Sweden	Maximilian Riess et al
EPI_ISL_3796606	Sweden/101587758/2021	2021-06-21	Europe	Sweden	Swedish national genomic surveillance program of SARS-CoV-2	The Public Health Agency of Sweden	Maximilian Riess et al
EPI_ISL_3796615	Sweden/101587764/2021	2021-06-21	Europe	Sweden	Swedish national genomic surveillance program of SARS-CoV-2	The Public Health Agency of Sweden	Maximilian Riess et al
EPI_ISL_2980997	Sweden/101587822/2021	2021-06-21	Europe	Sweden	Swedish national genomic surveillance program of SARS-CoV-2	The Public Health Agency of Sweden	Maximilian Riess et al
EPI_ISL_2980998	Sweden/101587998/2021	2021-06-21	Europe	Sweden	Swedish national genomic surveillance program of SARS-CoV-2	The Public Health Agency of Sweden	Maximilian Riess et al
EPI_ISL_2981001	Sweden/101588031/2021	2021-06-23	Europe	Sweden	Swedish national genomic surveillance program of SARS-CoV-2	The Public Health Agency of Sweden	Maximilian Riess et al
EPI_ISL_2981003	Sweden/101588180/2021	2021-06-22	Europe	Sweden	Swedish national genomic surveillance program of SARS-CoV-2	The Public Health Agency of Sweden	Maximilian Riess et al
EPI_ISL_2980999	Sweden/101588557/2021	2021-06-22	Europe	Sweden	Swedish national genomic surveillance program of SARS-CoV-2	The Public Health Agency of Sweden	Maximilian Riess et al
EPI_ISL_2980995	Sweden/101589240/2021	2021-06-23	Europe	Sweden	Swedish national genomic surveillance program of SARS-CoV-2	The Public Health Agency of Sweden	Maximilian Riess et al
EPI_ISL_2980994	Sweden/101589274/2021	2021-06-23	Europe	Sweden	Swedish national genomic surveillance program of SARS-CoV-2	The Public Health Agency of Sweden	Maximilian Riess et al
EPI_ISL_3789412	Sweden/101589360/2021	2021-06-24	Europe	Sweden	Swedish national genomic surveillance program of SARS-CoV-2	The Public Health Agency of Sweden	Maximilian Riess et al
EPI_ISL_2980996	Sweden/101589582/2021	2021-06-23	Europe	Sweden	Swedish national genomic surveillance program of SARS-CoV-2	The Public Health Agency of Sweden	Maximilian Riess et al
EPI_ISL_2981002	Sweden/101589612/2021	2021-06-23	Europe	Sweden	Swedish national genomic surveillance program of SARS-CoV-2	The Public Health Agency of Sweden	Maximilian Riess et al
EPI_ISL_3789415	Sweden/101589740/2021	2021-06-24	Europe	Sweden	Swedish national genomic surveillance program of SARS-CoV-2	The Public Health Agency of Sweden	Maximilian Riess et al
EPI_ISL_2981000	Sweden/101589920/2021	2021-06-24	Europe	Sweden	Swedish national genomic surveillance program of SARS-CoV-2	The Public Health Agency of Sweden	Maximilian Riess et al
EPI_ISL_3789409	Sweden/101589947/2021	2021-06-24	Europe	Sweden	Swedish national genomic surveillance program of SARS-CoV-2	The Public Health Agency of Sweden	Maximilian Riess et al
EPI_ISL_2981028	Sweden/101590151/2021	2021-06-28	Europe	Sweden	Swedish national genomic surveillance program of SARS-CoV-2	The Public Health Agency of Sweden	Maximilian Riess et al
EPI_ISL_2980988	Sweden/101590596/2021	2021-06-28	Europe	Sweden	Swedish national genomic surveillance program of SARS-CoV-2	The Public Health Agency of Sweden	Maximilian Riess et al
EPI_ISL_2980991	Sweden/101590598/2021	2021-06-28	Europe	Sweden	Swedish national genomic surveillance program of SARS-CoV-2	The Public Health Agency of Sweden	Maximilian Riess et al
EPI_ISL_2981030	Sweden/101590603/2021	2021-06-28	Europe	Sweden	Swedish national genomic surveillance program of SARS-CoV-2	The Public Health Agency of Sweden	Maximilian Riess et al
EPI_ISL_2981029	Sweden/101590667/2021	2021-06-28	Europe	Sweden	Swedish national genomic surveillance program of SARS-CoV-2	The Public Health Agency of Sweden	Maximilian Riess et al
EPI_ISL_2981031	Sweden/101590695/2021	2021-06-28	Europe	Sweden	Swedish national genomic surveillance program of SARS-CoV-2	The Public Health Agency of Sweden	Maximilian Riess et al
EPI_ISL_2981032	Sweden/101590712/2021	2021-06-28	Europe	Sweden	Swedish national genomic surveillance program of SARS-CoV-2	The Public Health Agency of Sweden	Maximilian Riess et al
EPI_ISL_2981027	Sweden/101590715/2021	2021-06-28	Europe	Sweden	Swedish national genomic surveillance program of SARS-CoV-2	The Public Health Agency of Sweden	Maximilian Riess et al
EPI_ISL_2981026	Sweden/101590724/2021	2021-06-28	Europe	Sweden	Swedish national genomic surveillance program of SARS-CoV-2	The Public Health Agency of Sweden	Maximilian Riess et al
EPI_ISL_2980990	Sweden/101590729/2021	2021-06-28	Europe	Sweden	Swedish national genomic surveillance program of SARS-CoV-2	The Public Health Agency of Sweden	Maximilian Riess et al
EPI_ISL_2980993	Sweden/101590757/2021	2021-06-28	Europe	Sweden	Swedish national genomic surveillance program of SARS-CoV-2	The Public Health Agency of Sweden	Maximilian Riess et al
EPI_ISL_2980989	Sweden/101590796/2021	2021-06-28	Europe	Sweden	Swedish national genomic surveillance program of SARS-CoV-2	The Public Health Agency of Sweden	Maximilian Riess et al
EPI_ISL_2981023	Sweden/101590864/2021	2021-06-28	Europe	Sweden	Swedish national genomic surveillance program of SARS-CoV-2	The Public Health Agency of Sweden	Maximilian Riess et al
EPI_ISL_2980992	Sweden/101590875/2021	2021-06-28	Europe	Sweden	Swedish national genomic surveillance program of SARS-CoV-2	The Public Health Agency of Sweden	Maximilian Riess et al
EPI_ISL_2981022	Sweden/101590896/2021	2021-06-28	Europe	Sweden	Swedish national genomic surveillance program of SARS-CoV-2	The Public Health Agency of Sweden	Maximilian Riess et al
EPI_ISL_2981021	Sweden/101590897/2021	2021-06-28	Europe	Sweden	Swedish national genomic surveillance program of SARS-CoV-2	The Public Health Agency of Sweden	Maximilian Riess et al
EPI_ISL_2981020	Sweden/101590898/2021	2021-06-28	Europe	Sweden	Swedish national genomic surveillance program of SARS-CoV-2	The Public Health Agency of Sweden	Maximilian Riess et al
EPI_ISL_2981024	Sweden/101591019/2021	2021-06-28	Europe	Sweden	Swedish national genomic surveillance program of SARS-CoV-2	The Public Health Agency of Sweden	Maximilian Riess et al
EPI_ISL_2981025	Sweden/101591170/2021	2021-06-28	Europe	Sweden	Swedish national genomic surveillance program of SARS-CoV-2	The Public Health Agency of Sweden	Maximilian Riess et al
EPI_ISL_2981005	Sweden/101591204/2021	2021-06-28	Europe	Sweden	Swedish national genomic surveillance program of SARS-CoV-2	The Public Health Agency of Sweden	Maximilian Riess et al
EPI_ISL_2981019	Sweden/101591267/2021	2021-06-28	Europe	Sweden	Swedish national genomic surveillance program of SARS-CoV-2	The Public Health Agency of Sweden	Maximilian Riess et al
EPI_ISL_2981006	Sweden/101591344/2021	2021-06-29	Europe	Sweden	Swedish national genomic surveillance program of SARS-CoV-2	The Public Health Agency of Sweden	Maximilian Riess et al
EPI_ISL_2981004	Sweden/101591590/2021	2021-06-29	Europe	Sweden	Swedish national genomic surveillance program of SARS-CoV-2	The Public Health Agency of Sweden	Maximilian Riess et al
EPI_ISL_3159425	Sweden/101592190/2021	2021-06-30	Europe	Sweden	Swedish national genomic surveillance program of SARS-CoV-2	The Public Health Agency of Sweden	Maximilian Riess et al
EPI_ISL_3159419	Sweden/101592351/2021	2021-06-30	Europe	Sweden	Swedish national genomic surveillance program of SARS-CoV-2	The Public Health Agency of Sweden	Maximilian Riess et al
EPI_ISL_3159424	Sweden/101592460/2021	2021-06-30	Europe	Sweden	Swedish national genomic surveillance program of SARS-CoV-2	The Public Health Agency of Sweden	Maximilian Riess et al
EPI_ISL_3159428	Sweden/101592500/2021	2021-06-30	Europe	Sweden	Swedish national genomic surveillance program of SARS-CoV-2	The Public Health Agency of Sweden	Maximilian Riess et al
EPI_ISL_3159435	Sweden/101592645/2021	2021-06-30	Europe	Sweden	Swedish national genomic surveillance program of SARS-CoV-2	The Public Health Agency of Sweden	Maximilian Riess et al
EPI_ISL_3159437	Sweden/101592728/2021	2021-07-01	Europe	Sweden	Swedish national genomic surveillance program of SARS-CoV-2	The Public Health Agency of Sweden	Maximilian Riess et al
EPI_ISL_3159431	Sweden/101593257/2021	2021-07-02	Europe	Sweden	Swedish national genomic surveillance program of SARS-CoV-2	The Public Health Agency of Sweden	Maximilian Riess et al
EPI_ISL_3159426	Sweden/101593359/2021	2021-07-01	Europe	Sweden	Swedish national genomic surveillance program of SARS-CoV-2	The Public Health Agency of Sweden	Maximilian Riess et al
EPI_ISL_3159430	Sweden/101593544/2021	2021-07-02	Europe	Sweden	Swedish national genomic surveillance program of SARS-CoV-2	The Public Health Agency of Sweden	Maximilian Riess et al
EPI_ISL_3159429	Sweden/101593564/2021	2021-07-06	Europe	Sweden	Swedish national genomic surveillance program of SARS-CoV-2	The Public Health Agency of Sweden	Maximilian Riess et al
EPI_ISL_3159433	Sweden/101593715/2021	2021-07-02	Europe	Sweden	Swedish national genomic surveillance program of SARS-CoV-2	The Public Health Agency of Sweden	Maximilian Riess et al
EPI_ISL_3159434	Sweden/101593839/2021	2021-07-02	Europe	Sweden	Swedish national genomic surveillance program of SARS-CoV-2	The Public Health Agency of Sweden	Maximilian Riess et al
EPI_ISL_3159427	Sweden/101594336/2021	2021-07-05	Europe	Sweden	Swedish national genomic surveillance program of SARS-CoV-2	The Public Health Agency of Sweden	Maximilian Riess et al
EPI_ISL_3159436	Sweden/101594372/2021	2021-07-05	Europe	Sweden	Swedish national genomic surveillance program of SARS-CoV-2	The Public Health Agency of Sweden	Maximilian Riess et al
EPI_ISL_3159421	Sweden/101594793/2021	2021-07-06	Europe	Sweden	Swedish national genomic surveillance program of SARS-CoV-2	The Public Health Agency of Sweden	Maximilian Riess et al
EPI_ISL_3796632	Sweden/101594898/2021	2021-07-06	Europe	Sweden	Swedish national genomic surveillance program of SARS-CoV-2	The Public Health Agency of Sweden	Maximilian Riess et al
EPI_ISL_3159422	Sweden/101594923/2021	2021-07-06	Europe	Sweden	Swedish national genomic surveillance program of SARS-CoV-2	The Public Health Agency of Sweden	Maximilian Riess et al
EPI_ISL_3159432	Sweden/101595002/2021	2021-07-06	Europe	Sweden	Swedish national genomic surveillance program of SARS-CoV-2	The Public Health Agency of Sweden	Maximilian Riess et al
EPI_ISL_3159423	Sweden/101595004/2021	2021-07-06	Europe	Sweden	Swedish national genomic surveillance program of SARS-CoV-2	The Public Health Agency of Sweden	Maximilian Riess et al
EPI_ISL_3159420	Sweden/101595138/2021	2021-07-06	Europe	Sweden	Swedish national genomic surveillance program of SARS-CoV-2	The Public Health Agency of Sweden	Maximilian Riess et al
EPI_ISL_3796683	Sweden/101595368/2021	2021-07-07	Europe	Sweden	Swedish national genomic surveillance program of SARS-CoV-2	The Public Health Agency of Sweden	Maximilian Riess et al
EPI_ISL_3796634	Sweden/101595468/2021	2021-07-06	Europe	Sweden	Swedish national genomic surveillance program of SARS-CoV-2	The Public Health Agency of Sweden	Maximilian Riess et al
EPI_ISL_3796635	Sweden/101595617/2021	2021-07-07	Europe	Sweden	Swedish national genomic surveillance program of SARS-CoV-2	The Public Health Agency of Sweden	Maximilian Riess et al
EPI_ISL_3796633	Sweden/101595704/2021	2021-07-07	Europe	Sweden	Swedish national genomic surveillance program of SARS-CoV-2	The Public Health Agency of Sweden	Maximilian Riess et al
EPI_ISL_3796682	Sweden/101596111/2021	2021-07-08	Europe	Sweden	Swedish national genomic surveillance program of SARS-CoV-2	The Public Health Agency of Sweden	Maximilian Riess et al
EPI_ISL_3796636	Sweden/101596120/2021	2021-07-08	Europe	Sweden	Swedish national genomic surveillance program of SARS-CoV-2	The Public Health Agency of Sweden	Maximilian Riess et al
EPI_ISL_3796637	Sweden/101596145/2021	2021-07-08	Europe	Sweden	Swedish national genomic surveillance program of SARS-CoV-2	The Public Health Agency of Sweden	Maximilian Riess et al
EPI_ISL_3159455	Sweden/101596300/2021	2021-07-08	Europe	Sweden	Swedish national genomic surveillance program of SARS-CoV-2	The Public Health Agency of Sweden	Maximilian Riess et al
EPI_ISL_3159452	Sweden/101596311/2021	2021-07-08	Europe	Sweden	Swedish national genomic surveillance program of SARS-CoV-2	The Public Health Agency of Sweden	Maximilian Riess et al
EPI_ISL_3159447	Sweden/101596331/2021	2021-07-09	Europe	Sweden	Swedish national genomic surveillance program of SARS-CoV-2	The Public Health Agency of Sweden	Maximilian Riess et al
EPI_ISL_3159454	Sweden/101596661/2021	2021-07-09	Europe	Sweden	Swedish national genomic surveillance program of SARS-CoV-2	The Public Health Agency of Sweden	Maximilian Riess et al
EPI_ISL_3159451	Sweden/101596688/2021	2021-07-09	Europe	Sweden	Swedish national genomic surveillance program of SARS-CoV-2	The Public Health Agency of Sweden	Maximilian Riess et al
EPI_ISL_3159448	Sweden/101596763/2021	2021-07-09	Europe	Sweden	Swedish national genomic surveillance program of SARS-CoV-2	The Public Health Agency of Sweden	Maximilian Riess et al
EPI_ISL_3159450	Sweden/101596778/2021	2021-07-09	Europe	Sweden	Swedish national genomic surveillance program of SARS-CoV-2	The Public Health Agency of Sweden	Maximilian Riess et al
EPI_ISL_3159449	Sweden/101596902/2021	2021-07-09	Europe	Sweden	Swedish national genomic surveillance program of SARS-CoV-2	The Public Health Agency of Sweden	Maximilian Riess et al
EPI_ISL_3796657	Sweden/101596994/2021	2021-07-12	Europe	Sweden	Swedish national genomic surveillance program of SARS-CoV-2	The Public Health Agency of Sweden	Maximilian Riess et al
EPI_ISL_3796643	Sweden/101597370/2021	2021-07-12	Europe	Sweden	Swedish national genomic surveillance program of SARS-CoV-2	The Public Health Agency of Sweden	Maximilian Riess et al
EPI_ISL_3796666	Sweden/101597387/2021	2021-07-12	Europe	Sweden	Swedish national genomic surveillance program of SARS-CoV-2	The Public Health Agency of Sweden	Maximilian Riess et al
EPI_ISL_3796661	Sweden/101597460/2021	2021-07-12	Europe	Sweden	Swedish national genomic surveillance program of SARS-CoV-2	The Public Health Agency of Sweden	Maximilian Riess et al
EPI_ISL_3796667	Sweden/101597484/2021	2021-07-12	Europe	Sweden	Swedish national genomic surveillance program of SARS-CoV-2	The Public Health Agency of Sweden	Maximilian Riess et al
EPI_ISL_3796646	Sweden/101597576/2021	2021-07-12	Europe	Sweden	Swedish national genomic surveillance program of SARS-CoV-2	The Public Health Agency of Sweden	Maximilian Riess et al
EPI_ISL_3796665	Sweden/101597637/2021	2021-07-12	Europe	Sweden	Swedish national genomic surveillance program of SARS-CoV-2	The Public Health Agency of Sweden	Maximilian Riess et al
EPI_ISL_3796662	Sweden/101597639/2021	2021-07-12	Europe	Sweden	Swedish national genomic surveillance program of SARS-CoV-2	The Public Health Agency of Sweden	Maximilian Riess et al
EPI_ISL_3796664	Sweden/101597741/2021	2021-07-12	Europe	Sweden	Swedish national genomic surveillance program of SARS-CoV-2	The Public Health Agency of Sweden	Maximilian Riess et al
EPI_ISL_3796648	Sweden/101597743/2021	2021-07-13	Europe	Sweden	Swedish national genomic surveillance program of SARS-CoV-2	The Public Health Agency of Sweden	Maximilian Riess et al
EPI_ISL_3796641	Sweden/101598005/2021	2021-07-13	Europe	Sweden	Swedish national genomic surveillance program of SARS-CoV-2	The Public Health Agency of Sweden	Maximilian Riess et al
EPI_ISL_3796644	Sweden/101598011/2021	2021-07-13	Europe	Sweden	Swedish national genomic surveillance program of SARS-CoV-2	The Public Health Agency of Sweden	Maximilian Riess et al
EPI_ISL_3796642	Sweden/101598012/2021	2021-07-13	Europe	Sweden	Swedish national genomic surveillance program of SARS-CoV-2	The Public Health Agency of Sweden	Maximilian Riess et al
EPI_ISL_3796623	Sweden/101598079/2021	2021-07-13	Europe	Sweden	Swedish national genomic surveillance program of SARS-CoV-2	The Public Health Agency of Sweden	Maximilian Riess et al
EPI_ISL_3796640	Sweden/101598306/2021	2021-07-13	Europe	Sweden	Swedish national genomic surveillance program of SARS-CoV-2	The Public Health Agency of Sweden	Maximilian Riess et al
EPI_ISL_3796659	Sweden/101598308/2021	2021-07-13	Europe	Sweden	Swedish national genomic surveillance program of SARS-CoV-2	The Public Health Agency of Sweden	Maximilian Riess et al
EPI_ISL_3796655	Sweden/101598514/2021	2021-07-14	Europe	Sweden	Swedish national genomic surveillance program of SARS-CoV-2	The Public Health Agency of Sweden	Maximilian Riess et al
EPI_ISL_3796639	Sweden/101598591/2021	2021-07-14	Europe	Sweden	Swedish national genomic surveillance program of SARS-CoV-2	The Public Health Agency of Sweden	Maximilian Riess et al
EPI_ISL_3796658	Sweden/101598606/2021	2021-07-14	Europe	Sweden	Swedish national genomic surveillance program of SARS-CoV-2	The Public Health Agency of Sweden	Maximilian Riess et al
EPI_ISL_3796677	Sweden/101598651/2021	2021-07-14	Europe	Sweden	Swedish national genomic surveillance program of SARS-CoV-2	The Public Health Agency of Sweden	Maximilian Riess et al
EPI_ISL_3796650	Sweden/101598659/2021	2021-07-14	Europe	Sweden	Swedish national genomic surveillance program of SARS-CoV-2	The Public Health Agency of Sweden	Maximilian Riess et al
EPI_ISL_3796675	Sweden/101598663/2021	2021-07-14	Europe	Sweden	Swedish national genomic surveillance program of SARS-CoV-2	The Public Health Agency of Sweden	Maximilian Riess et al
EPI_ISL_3796653	Sweden/101598710/2021	2021-07-14	Europe	Sweden	Swedish national genomic surveillance program of SARS-CoV-2	The Public Health Agency of Sweden	Maximilian Riess et al
EPI_ISL_3796660	Sweden/101598758/2021	2021-07-14	Europe	Sweden	Swedish national genomic surveillance program of SARS-CoV-2	The Public Health Agency of Sweden	Maximilian Riess et al
EPI_ISL_3796679	Sweden/101599107/2021	2021-07-15	Europe	Sweden	Swedish national genomic surveillance program of SARS-CoV-2	The Public Health Agency of Sweden	Maximilian Riess et al
EPI_ISL_3796668	Sweden/101599203/2021	2021-07-15	Europe	Sweden	Swedish national genomic surveillance program of SARS-CoV-2	The Public Health Agency of Sweden	Maximilian Riess et al
EPI_ISL_3796674	Sweden/101599524/2021	2021-07-16	Europe	Sweden	Swedish national genomic surveillance program of SARS-CoV-2	The Public Health Agency of Sweden	Maximilian Riess et al
EPI_ISL_3796680	Sweden/101599623/2021	2021-07-16	Europe	Sweden	Swedish national genomic surveillance program of SARS-CoV-2	The Public Health Agency of Sweden	Maximilian Riess et al
EPI_ISL_3796669	Sweden/101599625/2021	2021-07-16	Europe	Sweden	Swedish national genomic surveillance program of SARS-CoV-2	The Public Health Agency of Sweden	Maximilian Riess et al
EPI_ISL_3796676	Sweden/101599650/2021	2021-07-16	Europe	Sweden	Swedish national genomic surveillance program of SARS-CoV-2	The Public Health Agency of Sweden	Maximilian Riess et al
EPI_ISL_3796671	Sweden/101599677/2021	2021-07-16	Europe	Sweden	Swedish national genomic surveillance program of SARS-CoV-2	The Public Health Agency of Sweden	Maximilian Riess et al
EPI_ISL_3796672	Sweden/101599781/2021	2021-07-16	Europe	Sweden	Swedish national genomic surveillance program of SARS-CoV-2	The Public Health Agency of Sweden	Maximilian Riess et al
EPI_ISL_3796625	Sweden/101599885/2021	2021-07-19	Europe	Sweden	Swedish national genomic surveillance program of SARS-CoV-2	The Public Health Agency of Sweden	Maximilian Riess et al
EPI_ISL_3796764	Sweden/101600160/2021	2021-07-19	Europe	Sweden	Swedish national genomic surveillance program of SARS-CoV-2	The Public Health Agency of Sweden	Maximilian Riess et al
EPI_ISL_3796770	Sweden/101600165/2021	2021-07-19	Europe	Sweden	Swedish national genomic surveillance program of SARS-CoV-2	The Public Health Agency of Sweden	Maximilian Riess et al
EPI_ISL_3796622	Sweden/101600173/2021	2021-07-19	Europe	Sweden	Swedish national genomic surveillance program of SARS-CoV-2	The Public Health Agency of Sweden	Maximilian Riess et al
EPI_ISL_3796766	Sweden/101600175/2021	2021-07-19	Europe	Sweden	Swedish national genomic surveillance program of SARS-CoV-2	The Public Health Agency of Sweden	Maximilian Riess et al
EPI_ISL_3796768	Sweden/101600176/2021	2021-07-19	Europe	Sweden	Swedish national genomic surveillance program of SARS-CoV-2	The Public Health Agency of Sweden	Maximilian Riess et al
EPI_ISL_3796775	Sweden/101600190/2021	2021-07-19	Europe	Sweden	Swedish national genomic surveillance program of SARS-CoV-2	The Public Health Agency of Sweden	Maximilian Riess et al
EPI_ISL_3796759	Sweden/101600194/2021	2021-07-19	Europe	Sweden	Swedish national genomic surveillance program of SARS-CoV-2	The Public Health Agency of Sweden	Maximilian Riess et al
EPI_ISL_3796774	Sweden/101600203/2021	2021-07-19	Europe	Sweden	Swedish national genomic surveillance program of SARS-CoV-2	The Public Health Agency of Sweden	Maximilian Riess et al
EPI_ISL_3796757	Sweden/101600207/2021	2021-07-19	Europe	Sweden	Swedish national genomic surveillance program of SARS-CoV-2	The Public Health Agency of Sweden	Maximilian Riess et al
EPI_ISL_3796763	Sweden/101600215/2021	2021-07-19	Europe	Sweden	Swedish national genomic surveillance program of SARS-CoV-2	The Public Health Agency of Sweden	Maximilian Riess et al
EPI_ISL_3796735	Sweden/101600217/2021	2021-07-19	Europe	Sweden	Swedish national genomic surveillance program of SARS-CoV-2	The Public Health Agency of Sweden	Maximilian Riess et al
EPI_ISL_3796749	Sweden/101600257/2021	2021-07-19	Europe	Sweden	Swedish national genomic surveillance program of SARS-CoV-2	The Public Health Agency of Sweden	Maximilian Riess et al
EPI_ISL_3796773	Sweden/101600268/2021	2021-07-19	Europe	Sweden	Swedish national genomic surveillance program of SARS-CoV-2	The Public Health Agency of Sweden	Maximilian Riess et al
EPI_ISL_3796761	Sweden/101600322/2021	2021-07-19	Europe	Sweden	Swedish national genomic surveillance program of SARS-CoV-2	The Public Health Agency of Sweden	Maximilian Riess et al
EPI_ISL_3796755	Sweden/101600356/2021	2021-07-19	Europe	Sweden	Swedish national genomic surveillance program of SARS-CoV-2	The Public Health Agency of Sweden	Maximilian Riess et al
EPI_ISL_3796777	Sweden/101600415/2021	2021-07-19	Europe	Sweden	Swedish national genomic surveillance program of SARS-CoV-2	The Public Health Agency of Sweden	Maximilian Riess et al
EPI_ISL_3796772	Sweden/101600452/2021	2021-07-19	Europe	Sweden	Swedish national genomic surveillance program of SARS-CoV-2	The Public Health Agency of Sweden	Maximilian Riess et al
EPI_ISL_3796753	Sweden/101600465/2021	2021-07-20	Europe	Sweden	Swedish national genomic surveillance program of SARS-CoV-2	The Public Health Agency of Sweden	Maximilian Riess et al
EPI_ISL_3796740	Sweden/101600502/2021	2021-07-19	Europe	Sweden	Swedish national genomic surveillance program of SARS-CoV-2	The Public Health Agency of Sweden	Maximilian Riess et al
EPI_ISL_3796751	Sweden/101600622/2021	2021-07-20	Europe	Sweden	Swedish national genomic surveillance program of SARS-CoV-2	The Public Health Agency of Sweden	Maximilian Riess et al
EPI_ISL_3796817	Sweden/101600633/2021	2021-07-20	Europe	Sweden	Swedish national genomic surveillance program of SARS-CoV-2	The Public Health Agency of Sweden	Maximilian Riess et al
EPI_ISL_3796776	Sweden/101600799/2021	2021-07-20	Europe	Sweden	Swedish national genomic surveillance program of SARS-CoV-2	The Public Health Agency of Sweden	Maximilian Riess et al
EPI_ISL_3796781	Sweden/101600835/2021	2021-07-20	Europe	Sweden	Swedish national genomic surveillance program of SARS-CoV-2	The Public Health Agency of Sweden	Maximilian Riess et al
EPI_ISL_3796746	Sweden/101600906/2021	2021-07-20	Europe	Sweden	Swedish national genomic surveillance program of SARS-CoV-2	The Public Health Agency of Sweden	Maximilian Riess et al
EPI_ISL_3796778	Sweden/101600913/2021	2021-07-20	Europe	Sweden	Swedish national genomic surveillance program of SARS-CoV-2	The Public Health Agency of Sweden	Maximilian Riess et al
EPI_ISL_3796742	Sweden/101600923/2021	2021-07-20	Europe	Sweden	Swedish national genomic surveillance program of SARS-CoV-2	The Public Health Agency of Sweden	Maximilian Riess et al
EPI_ISL_3796744	Sweden/101600948/2021	2021-07-20	Europe	Sweden	Swedish national genomic surveillance program of SARS-CoV-2	The Public Health Agency of Sweden	Maximilian Riess et al
EPI_ISL_3796780	Sweden/101600954/2021	2021-07-20	Europe	Sweden	Swedish national genomic surveillance program of SARS-CoV-2	The Public Health Agency of Sweden	Maximilian Riess et al
EPI_ISL_3796730	Sweden/101601001/2021	2021-07-20	Europe	Sweden	Swedish national genomic surveillance program of SARS-CoV-2	The Public Health Agency of Sweden	Maximilian Riess et al
EPI_ISL_3796733	Sweden/101601009/2021	2021-07-20	Europe	Sweden	Swedish national genomic surveillance program of SARS-CoV-2	The Public Health Agency of Sweden	Maximilian Riess et al
EPI_ISL_3796734	Sweden/101601077/2021	2021-07-20	Europe	Sweden	Swedish national genomic surveillance program of SARS-CoV-2	The Public Health Agency of Sweden	Maximilian Riess et al
EPI_ISL_3796815	Sweden/101601295/2021	2021-07-22	Europe	Sweden	Swedish national genomic surveillance program of SARS-CoV-2	The Public Health Agency of Sweden	Maximilian Riess et al
EPI_ISL_3796736	Sweden/101601308/2021	2021-07-21	Europe	Sweden	Swedish national genomic surveillance program of SARS-CoV-2	The Public Health Agency of Sweden	Maximilian Riess et al
EPI_ISL_3796738	Sweden/101601416/2021	2021-07-21	Europe	Sweden	Swedish national genomic surveillance program of SARS-CoV-2	The Public Health Agency of Sweden	Maximilian Riess et al
EPI_ISL_3796732	Sweden/101601443/2021	2021-07-21	Europe	Sweden	Swedish national genomic surveillance program of SARS-CoV-2	The Public Health Agency of Sweden	Maximilian Riess et al
EPI_ISL_3796804	Sweden/101601491/2021	2021-07-26	Europe	Sweden	Swedish national genomic surveillance program of SARS-CoV-2	The Public Health Agency of Sweden	Maximilian Riess et al
EPI_ISL_3796816	Sweden/101601630/2021	2021-07-22	Europe	Sweden	Swedish national genomic surveillance program of SARS-CoV-2	The Public Health Agency of Sweden	Maximilian Riess et al
EPI_ISL_3796782	Sweden/101601794/2021	2021-07-22	Europe	Sweden	Swedish national genomic surveillance program of SARS-CoV-2	The Public Health Agency of Sweden	Maximilian Riess et al
EPI_ISL_3796814	Sweden/101601847/2021	2021-07-22	Europe	Sweden	Swedish national genomic surveillance program of SARS-CoV-2	The Public Health Agency of Sweden	Maximilian Riess et al
EPI_ISL_3796807	Sweden/101601868/2021	2021-07-22	Europe	Sweden	Swedish national genomic surveillance program of SARS-CoV-2	The Public Health Agency of Sweden	Maximilian Riess et al
EPI_ISL_3796805	Sweden/101601873/2021	2021-07-22	Europe	Sweden	Swedish national genomic surveillance program of SARS-CoV-2	The Public Health Agency of Sweden	Maximilian Riess et al
EPI_ISL_3796813	Sweden/101601941/2021	2021-07-22	Europe	Sweden	Swedish national genomic surveillance program of SARS-CoV-2	The Public Health Agency of Sweden	Maximilian Riess et al
EPI_ISL_3796808	Sweden/101601944/2021	2021-07-22	Europe	Sweden	Swedish national genomic surveillance program of SARS-CoV-2	The Public Health Agency of Sweden	Maximilian Riess et al
EPI_ISL_3782113	Sweden/101601947/2021	2021-07-27	Europe	Sweden	Swedish national genomic surveillance program of SARS-CoV-2	The Public Health Agency of Sweden	Maximilian Riess et al
EPI_ISL_3796811	Sweden/101602048/2021	2021-07-22	Europe	Sweden	Swedish national genomic surveillance program of SARS-CoV-2	The Public Health Agency of Sweden	Maximilian Riess et al
EPI_ISL_3796783	Sweden/101602105/2021	2021-07-22	Europe	Sweden	Swedish national genomic surveillance program of SARS-CoV-2	The Public Health Agency of Sweden	Maximilian Riess et al
EPI_ISL_3796809	Sweden/101602138/2021	2021-07-22	Europe	Sweden	Swedish national genomic surveillance program of SARS-CoV-2	The Public Health Agency of Sweden	Maximilian Riess et al
EPI_ISL_3796810	Sweden/101602154/2021	2021-07-23	Europe	Sweden	Swedish national genomic surveillance program of SARS-CoV-2	The Public Health Agency of Sweden	Maximilian Riess et al
EPI_ISL_3796812	Sweden/101602510/2021	2021-07-23	Europe	Sweden	Swedish national genomic surveillance program of SARS-CoV-2	The Public Health Agency of Sweden	Maximilian Riess et al
EPI_ISL_3782119	Sweden/101602968/2021	2021-07-26	Europe	Sweden	Swedish national genomic surveillance program of SARS-CoV-2	The Public Health Agency of Sweden	Maximilian Riess et al
EPI_ISL_3782121	Sweden/101603001/2021	2021-07-26	Europe	Sweden	Swedish national genomic surveillance program of SARS-CoV-2	The Public Health Agency of Sweden	Maximilian Riess et al
EPI_ISL_3782089	Sweden/101603005/2021	2021-07-26	Europe	Sweden	Swedish national genomic surveillance program of SARS-CoV-2	The Public Health Agency of Sweden	Maximilian Riess et al
EPI_ISL_3782109	Sweden/101603064/2021	2021-07-26	Europe	Sweden	Swedish national genomic surveillance program of SARS-CoV-2	The Public Health Agency of Sweden	Maximilian Riess et al
EPI_ISL_3782116	Sweden/101603081/2021	2021-07-26	Europe	Sweden	Swedish national genomic surveillance program of SARS-CoV-2	The Public Health Agency of Sweden	Maximilian Riess et al
EPI_ISL_3782111	Sweden/101603083/2021	2021-07-26	Europe	Sweden	Swedish national genomic surveillance program of SARS-CoV-2	The Public Health Agency of Sweden	Maximilian Riess et al
EPI_ISL_3782093	Sweden/101603132/2021	2021-07-26	Europe	Sweden	Swedish national genomic surveillance program of SARS-CoV-2	The Public Health Agency of Sweden	Maximilian Riess et al
EPI_ISL_3782091	Sweden/101603141/2021	2021-07-26	Europe	Sweden	Swedish national genomic surveillance program of SARS-CoV-2	The Public Health Agency of Sweden	Maximilian Riess et al
EPI_ISL_3782114	Sweden/101603195/2021	2021-07-26	Europe	Sweden	Swedish national genomic surveillance program of SARS-CoV-2	The Public Health Agency of Sweden	Maximilian Riess et al
EPI_ISL_3782100	Sweden/101603405/2021	2021-07-27	Europe	Sweden	Swedish national genomic surveillance program of SARS-CoV-2	The Public Health Agency of Sweden	Maximilian Riess et al
EPI_ISL_3782104	Sweden/101603609/2021	2021-07-27	Europe	Sweden	Swedish national genomic surveillance program of SARS-CoV-2	The Public Health Agency of Sweden	Maximilian Riess et al
EPI_ISL_3782098	Sweden/101603724/2021	2021-07-27	Europe	Sweden	Swedish national genomic surveillance program of SARS-CoV-2	The Public Health Agency of Sweden	Maximilian Riess et al
EPI_ISL_3782107	Sweden/101603762/2021	2021-07-27	Europe	Sweden	Swedish national genomic surveillance program of SARS-CoV-2	The Public Health Agency of Sweden	Maximilian Riess et al
EPI_ISL_3782102	Sweden/101603786/2021	2021-07-27	Europe	Sweden	Swedish national genomic surveillance program of SARS-CoV-2	The Public Health Agency of Sweden	Maximilian Riess et al
EPI_ISL_3782094	Sweden/101603832/2021	2021-07-28	Europe	Sweden	Swedish national genomic surveillance program of SARS-CoV-2	The Public Health Agency of Sweden	Maximilian Riess et al
EPI_ISL_3782144	Sweden/101604152/2021	2021-07-28	Europe	Sweden	Swedish national genomic surveillance program of SARS-CoV-2	The Public Health Agency of Sweden	Maximilian Riess et al
EPI_ISL_3782096	Sweden/101604213/2021	2021-07-28	Europe	Sweden	Swedish national genomic surveillance program of SARS-CoV-2	The Public Health Agency of Sweden	Maximilian Riess et al
EPI_ISL_3782085	Sweden/101604246/2021	2021-07-28	Europe	Sweden	Swedish national genomic surveillance program of SARS-CoV-2	The Public Health Agency of Sweden	Maximilian Riess et al
EPI_ISL_3782129	Sweden/101604296/2021	2021-07-29	Europe	Sweden	Swedish national genomic surveillance program of SARS-CoV-2	The Public Health Agency of Sweden	Maximilian Riess et al
EPI_ISL_3782134	Sweden/101604694/2021	2021-07-29	Europe	Sweden	Swedish national genomic surveillance program of SARS-CoV-2	The Public Health Agency of Sweden	Maximilian Riess et al
EPI_ISL_3782136	Sweden/101604703/2021	2021-07-29	Europe	Sweden	Swedish national genomic surveillance program of SARS-CoV-2	The Public Health Agency of Sweden	Maximilian Riess et al
EPI_ISL_3782133	Sweden/101604704/2021	2021-07-29	Europe	Sweden	Swedish national genomic surveillance program of SARS-CoV-2	The Public Health Agency of Sweden	Maximilian Riess et al
EPI_ISL_3782142	Sweden/101604730/2021	2021-07-29	Europe	Sweden	Swedish national genomic surveillance program of SARS-CoV-2	The Public Health Agency of Sweden	Maximilian Riess et al
EPI_ISL_3782138	Sweden/101604930/2021	2021-07-30	Europe	Sweden	Swedish national genomic surveillance program of SARS-CoV-2	The Public Health Agency of Sweden	Maximilian Riess et al
EPI_ISL_3782140	Sweden/101605177/2021	2021-07-30	Europe	Sweden	Swedish national genomic surveillance program of SARS-CoV-2	The Public Health Agency of Sweden	Maximilian Riess et al
EPI_ISL_3782125	Sweden/101605230/2021	2021-07-30	Europe	Sweden	Swedish national genomic surveillance program of SARS-CoV-2	The Public Health Agency of Sweden	Maximilian Riess et al
EPI_ISL_3796839	Sweden/101605288/2021	2021-07-30	Europe	Sweden	Swedish national genomic surveillance program of SARS-CoV-2	The Public Health Agency of Sweden	Maximilian Riess et al
EPI_ISL_3782131	Sweden/101605297/2021	2021-07-30	Europe	Sweden	Swedish national genomic surveillance program of SARS-CoV-2	The Public Health Agency of Sweden	Maximilian Riess et al
EPI_ISL_3796831	Sweden/101605846/2021	2021-08-02	Europe	Sweden	Swedish national genomic surveillance program of SARS-CoV-2	The Public Health Agency of Sweden	Maximilian Riess et al
EPI_ISL_3796843	Sweden/101605859/2021	2021-08-02	Europe	Sweden	Swedish national genomic surveillance program of SARS-CoV-2	The Public Health Agency of Sweden	Maximilian Riess et al
EPI_ISL_3796829	Sweden/101605866/2021	2021-08-02	Europe	Sweden	Swedish national genomic surveillance program of SARS-CoV-2	The Public Health Agency of Sweden	Maximilian Riess et al
EPI_ISL_3796832	Sweden/101605881/2021	2021-08-02	Europe	Sweden	Swedish national genomic surveillance program of SARS-CoV-2	The Public Health Agency of Sweden	Maximilian Riess et al
EPI_ISL_3796828	Sweden/101605893/2021	2021-08-02	Europe	Sweden	Swedish national genomic surveillance program of SARS-CoV-2	The Public Health Agency of Sweden	Maximilian Riess et al
EPI_ISL_3796833	Sweden/101605922/2021	2021-08-02	Europe	Sweden	Swedish national genomic surveillance program of SARS-CoV-2	The Public Health Agency of Sweden	Maximilian Riess et al
EPI_ISL_3796840	Sweden/101605947/2021	2021-08-02	Europe	Sweden	Swedish national genomic surveillance program of SARS-CoV-2	The Public Health Agency of Sweden	Maximilian Riess et al
EPI_ISL_3796842	Sweden/101605971/2021	2021-08-02	Europe	Sweden	Swedish national genomic surveillance program of SARS-CoV-2	The Public Health Agency of Sweden	Maximilian Riess et al
EPI_ISL_3796835	Sweden/101605980/2021	2021-08-02	Europe	Sweden	Swedish national genomic surveillance program of SARS-CoV-2	The Public Health Agency of Sweden	Maximilian Riess et al
EPI_ISL_3796834	Sweden/101606061/2021	2021-08-02	Europe	Sweden	Swedish national genomic surveillance program of SARS-CoV-2	The Public Health Agency of Sweden	Maximilian Riess et al
EPI_ISL_3796841	Sweden/101606099/2021	2021-08-02	Europe	Sweden	Swedish national genomic surveillance program of SARS-CoV-2	The Public Health Agency of Sweden	Maximilian Riess et al
EPI_ISL_3796837	Sweden/101606101/2021	2021-08-02	Europe	Sweden	Swedish national genomic surveillance program of SARS-CoV-2	The Public Health Agency of Sweden	Maximilian Riess et al
EPI_ISL_3796844	Sweden/101606143/2021	2021-08-03	Europe	Sweden	Swedish national genomic surveillance program of SARS-CoV-2	The Public Health Agency of Sweden	Maximilian Riess et al
EPI_ISL_3796827	Sweden/101606395/2021	2021-08-03	Europe	Sweden	Swedish national genomic surveillance program of SARS-CoV-2	The Public Health Agency of Sweden	Maximilian Riess et al
EPI_ISL_3796825	Sweden/101606397/2021	2021-08-03	Europe	Sweden	Swedish national genomic surveillance program of SARS-CoV-2	The Public Health Agency of Sweden	Maximilian Riess et al
EPI_ISL_3796822	Sweden/101606398/2021	2021-08-03	Europe	Sweden	Swedish national genomic surveillance program of SARS-CoV-2	The Public Health Agency of Sweden	Maximilian Riess et al
EPI_ISL_3790258	Sweden/101606406/2021	2021-08-02	Europe	Sweden	Swedish national genomic surveillance program of SARS-CoV-2	The Public Health Agency of Sweden	Maximilian Riess et al
EPI_ISL_3796820	Sweden/101606421/2021	2021-08-03	Europe	Sweden	Swedish national genomic surveillance program of SARS-CoV-2	The Public Health Agency of Sweden	Maximilian Riess et al
EPI_ISL_3796838	Sweden/101606560/2021	2021-08-03	Europe	Sweden	Swedish national genomic surveillance program of SARS-CoV-2	The Public Health Agency of Sweden	Maximilian Riess et al
EPI_ISL_3796845	Sweden/101606641/2021	2021-08-03	Europe	Sweden	Swedish national genomic surveillance program of SARS-CoV-2	The Public Health Agency of Sweden	Maximilian Riess et al
EPI_ISL_3790262	Sweden/101606681/2021	2021-08-03	Europe	Sweden	Swedish national genomic surveillance program of SARS-CoV-2	The Public Health Agency of Sweden	Maximilian Riess et al
EPI_ISL_3796819	Sweden/101606807/2021	2021-08-04	Europe	Sweden	Swedish national genomic surveillance program of SARS-CoV-2	The Public Health Agency of Sweden	Maximilian Riess et al
EPI_ISL_3796821	Sweden/101606867/2021	2021-08-03	Europe	Sweden	Swedish national genomic surveillance program of SARS-CoV-2	The Public Health Agency of Sweden	Maximilian Riess et al
EPI_ISL_3796824	Sweden/101606868/2021	2021-08-03	Europe	Sweden	Swedish national genomic surveillance program of SARS-CoV-2	The Public Health Agency of Sweden	Maximilian Riess et al
EPI_ISL_3796826	Sweden/101607032/2021	2021-08-04	Europe	Sweden	Swedish national genomic surveillance program of SARS-CoV-2	The Public Health Agency of Sweden	Maximilian Riess et al
EPI_ISL_3796823	Sweden/101607216/2021	2021-08-04	Europe	Sweden	Swedish national genomic surveillance program of SARS-CoV-2	The Public Health Agency of Sweden	Maximilian Riess et al
EPI_ISL_3796863	Sweden/101607331/2021	2021-08-04	Europe	Sweden	Swedish national genomic surveillance program of SARS-CoV-2	The Public Health Agency of Sweden	Maximilian Riess et al
EPI_ISL_3796861	Sweden/101607443/2021	2021-08-05	Europe	Sweden	Swedish national genomic surveillance program of SARS-CoV-2	The Public Health Agency of Sweden	Maximilian Riess et al
EPI_ISL_3796851	Sweden/101607490/2021	2021-08-05	Europe	Sweden	Swedish national genomic surveillance program of SARS-CoV-2	The Public Health Agency of Sweden	Maximilian Riess et al
EPI_ISL_3796849	Sweden/101607647/2021	2021-08-05	Europe	Sweden	Swedish national genomic surveillance program of SARS-CoV-2	The Public Health Agency of Sweden	Maximilian Riess et al
EPI_ISL_3796848	Sweden/101607754/2021	2021-08-05	Europe	Sweden	Swedish national genomic surveillance program of SARS-CoV-2	The Public Health Agency of Sweden	Maximilian Riess et al
EPI_ISL_3796859	Sweden/101607845/2021	2021-08-05	Europe	Sweden	Swedish national genomic surveillance program of SARS-CoV-2	The Public Health Agency of Sweden	Maximilian Riess et al
EPI_ISL_3796862	Sweden/101607846/2021	2021-08-05	Europe	Sweden	Swedish national genomic surveillance program of SARS-CoV-2	The Public Health Agency of Sweden	Maximilian Riess et al
EPI_ISL_3796860	Sweden/101607849/2021	2021-08-05	Europe	Sweden	Swedish national genomic surveillance program of SARS-CoV-2	The Public Health Agency of Sweden	Maximilian Riess et al
EPI_ISL_3796847	Sweden/101607883/2021	2021-08-05	Europe	Sweden	Swedish national genomic surveillance program of SARS-CoV-2	The Public Health Agency of Sweden	Maximilian Riess et al
EPI_ISL_3796864	Sweden/101607925/2021	2021-08-05	Europe	Sweden	Swedish national genomic surveillance program of SARS-CoV-2	The Public Health Agency of Sweden	Maximilian Riess et al
EPI_ISL_3796855	Sweden/101608266/2021	2021-08-06	Europe	Sweden	Swedish national genomic surveillance program of SARS-CoV-2	The Public Health Agency of Sweden	Maximilian Riess et al
EPI_ISL_3796857	Sweden/101608363/2021	2021-08-06	Europe	Sweden	Swedish national genomic surveillance program of SARS-CoV-2	The Public Health Agency of Sweden	Maximilian Riess et al
EPI_ISL_3796852	Sweden/101608364/2021	2021-08-06	Europe	Sweden	Swedish national genomic surveillance program of SARS-CoV-2	The Public Health Agency of Sweden	Maximilian Riess et al
EPI_ISL_3796846	Sweden/101608382/2021	2021-08-06	Europe	Sweden	Swedish national genomic surveillance program of SARS-CoV-2	The Public Health Agency of Sweden	Maximilian Riess et al
EPI_ISL_3796856	Sweden/101608452/2021	2021-08-06	Europe	Sweden	Swedish national genomic surveillance program of SARS-CoV-2	The Public Health Agency of Sweden	Maximilian Riess et al
EPI_ISL_3796853	Sweden/101608489/2021	2021-08-06	Europe	Sweden	Swedish national genomic surveillance program of SARS-CoV-2	The Public Health Agency of Sweden	Maximilian Riess et al
EPI_ISL_3796858	Sweden/101608499/2021	2021-08-06	Europe	Sweden	Swedish national genomic surveillance program of SARS-CoV-2	The Public Health Agency of Sweden	Maximilian Riess et al
EPI_ISL_3790317	Sweden/101608514/2021	2021-08-09	Europe	Sweden	Swedish national genomic surveillance program of SARS-CoV-2	The Public Health Agency of Sweden	Maximilian Riess et al
EPI_ISL_3790334	Sweden/101608522/2021	2021-08-09	Europe	Sweden	Swedish national genomic surveillance program of SARS-CoV-2	The Public Health Agency of Sweden	Maximilian Riess et al
EPI_ISL_3790342	Sweden/101608960/2021	2021-08-09	Europe	Sweden	Swedish national genomic surveillance program of SARS-CoV-2	The Public Health Agency of Sweden	Maximilian Riess et al
EPI_ISL_3790370	Sweden/101609016/2021	2021-08-09	Europe	Sweden	Swedish national genomic surveillance program of SARS-CoV-2	The Public Health Agency of Sweden	Maximilian Riess et al
EPI_ISL_3790314	Sweden/101609018/2021	2021-08-09	Europe	Sweden	Swedish national genomic surveillance program of SARS-CoV-2	The Public Health Agency of Sweden	Maximilian Riess et al
EPI_ISL_3790351	Sweden/101609051/2021	2021-08-09	Europe	Sweden	Swedish national genomic surveillance program of SARS-CoV-2	The Public Health Agency of Sweden	Maximilian Riess et al
EPI_ISL_3790333	Sweden/101609055/2021	2021-08-09	Europe	Sweden	Swedish national genomic surveillance program of SARS-CoV-2	The Public Health Agency of Sweden	Maximilian Riess et al
EPI_ISL_3790324	Sweden/101609071/2021	2021-08-09	Europe	Sweden	Swedish national genomic surveillance program of SARS-CoV-2	The Public Health Agency of Sweden	Maximilian Riess et al
EPI_ISL_3790348	Sweden/101609143/2021	2021-08-09	Europe	Sweden	Swedish national genomic surveillance program of SARS-CoV-2	The Public Health Agency of Sweden	Maximilian Riess et al
EPI_ISL_3790345	Sweden/101609174/2021	2021-08-09	Europe	Sweden	Swedish national genomic surveillance program of SARS-CoV-2	The Public Health Agency of Sweden	Maximilian Riess et al
EPI_ISL_3790328	Sweden/101609177/2021	2021-08-09	Europe	Sweden	Swedish national genomic surveillance program of SARS-CoV-2	The Public Health Agency of Sweden	Maximilian Riess et al
EPI_ISL_3790307	Sweden/101609185/2021	2021-08-09	Europe	Sweden	Swedish national genomic surveillance program of SARS-CoV-2	The Public Health Agency of Sweden	Maximilian Riess et al
EPI_ISL_3790338	Sweden/101609220/2021	2021-08-09	Europe	Sweden	Swedish national genomic surveillance program of SARS-CoV-2	The Public Health Agency of Sweden	Maximilian Riess et al
EPI_ISL_3790330	Sweden/101609327/2021	2021-08-09	Europe	Sweden	Swedish national genomic surveillance program of SARS-CoV-2	The Public Health Agency of Sweden	Maximilian Riess et al
EPI_ISL_3790423	Sweden/101609345/2021	2021-08-09	Europe	Sweden	Swedish national genomic surveillance program of SARS-CoV-2	The Public Health Agency of Sweden	Maximilian Riess et al
EPI_ISL_3790292	Sweden/101609397/2021	2021-08-09	Europe	Sweden	Swedish national genomic surveillance program of SARS-CoV-2	The Public Health Agency of Sweden	Maximilian Riess et al
EPI_ISL_3790299	Sweden/101609532/2021	2021-08-10	Europe	Sweden	Swedish national genomic surveillance program of SARS-CoV-2	The Public Health Agency of Sweden	Maximilian Riess et al
EPI_ISL_3790301	Sweden/101609542/2021	2021-08-10	Europe	Sweden	Swedish national genomic surveillance program of SARS-CoV-2	The Public Health Agency of Sweden	Maximilian Riess et al
EPI_ISL_3790305	Sweden/101609930/2021	2021-08-10	Europe	Sweden	Swedish national genomic surveillance program of SARS-CoV-2	The Public Health Agency of Sweden	Maximilian Riess et al
EPI_ISL_3790287	Sweden/101609931/2021	2021-08-10	Europe	Sweden	Swedish national genomic surveillance program of SARS-CoV-2	The Public Health Agency of Sweden	Maximilian Riess et al
EPI_ISL_3790280	Sweden/101609956/2021	2021-08-10	Europe	Sweden	Swedish national genomic surveillance program of SARS-CoV-2	The Public Health Agency of Sweden	Maximilian Riess et al
EPI_ISL_3790296	Sweden/101609973/2021	2021-08-10	Europe	Sweden	Swedish national genomic surveillance program of SARS-CoV-2	The Public Health Agency of Sweden	Maximilian Riess et al
EPI_ISL_3790354	Sweden/101609974/2021	2021-08-11	Europe	Sweden	Swedish national genomic surveillance program of SARS-CoV-2	The Public Health Agency of Sweden	Maximilian Riess et al
EPI_ISL_3987254	Sweden/101610162/2021	2021-08-11	Europe	Sweden	Swedish national genomic surveillance program of SARS-CoV-2	The Public Health Agency of Sweden	Maximilian Riess et al
EPI_ISL_3790266	Sweden/101610171/2021	2021-08-11	Europe	Sweden	Swedish national genomic surveillance program of SARS-CoV-2	The Public Health Agency of Sweden	Maximilian Riess et al
EPI_ISL_3790364	Sweden/101610177/2021	2021-08-11	Europe	Sweden	Swedish national genomic surveillance program of SARS-CoV-2	The Public Health Agency of Sweden	Maximilian Riess et al
EPI_ISL_3790358	Sweden/101610191/2021	2021-08-11	Europe	Sweden	Swedish national genomic surveillance program of SARS-CoV-2	The Public Health Agency of Sweden	Maximilian Riess et al
EPI_ISL_3790272	Sweden/101610192/2021	2021-08-11	Europe	Sweden	Swedish national genomic surveillance program of SARS-CoV-2	The Public Health Agency of Sweden	Maximilian Riess et al
EPI_ISL_3790361	Sweden/101610193/2021	2021-08-11	Europe	Sweden	Swedish national genomic surveillance program of SARS-CoV-2	The Public Health Agency of Sweden	Maximilian Riess et al
EPI_ISL_3790283	Sweden/101610480/2021	2021-08-11	Europe	Sweden	Swedish national genomic surveillance program of SARS-CoV-2	The Public Health Agency of Sweden	Maximilian Riess et al
EPI_ISL_3790276	Sweden/101610488/2021	2021-08-11	Europe	Sweden	Swedish national genomic surveillance program of SARS-CoV-2	The Public Health Agency of Sweden	Maximilian Riess et al
EPI_ISL_3790367	Sweden/101610665/2021	2021-08-11	Europe	Sweden	Swedish national genomic surveillance program of SARS-CoV-2	The Public Health Agency of Sweden	Maximilian Riess et al
EPI_ISL_3790390	Sweden/101610769/2021	2021-08-11	Europe	Sweden	Swedish national genomic surveillance program of SARS-CoV-2	The Public Health Agency of Sweden	Maximilian Riess et al
EPI_ISL_3790418	Sweden/101610960/2021	2021-08-12	Europe	Sweden	Swedish national genomic surveillance program of SARS-CoV-2	The Public Health Agency of Sweden	Maximilian Riess et al
EPI_ISL_3790416	Sweden/101610967/2021	2021-08-12	Europe	Sweden	Swedish national genomic surveillance program of SARS-CoV-2	The Public Health Agency of Sweden	Maximilian Riess et al
EPI_ISL_3790394	Sweden/101611063/2021	2021-08-12	Europe	Sweden	Swedish national genomic surveillance program of SARS-CoV-2	The Public Health Agency of Sweden	Maximilian Riess et al
EPI_ISL_3790386	Sweden/101611189/2021	2021-08-12	Europe	Sweden	Swedish national genomic surveillance program of SARS-CoV-2	The Public Health Agency of Sweden	Maximilian Riess et al
EPI_ISL_3790382	Sweden/101611233/2021	2021-08-13	Europe	Sweden	Swedish national genomic surveillance program of SARS-CoV-2	The Public Health Agency of Sweden	Maximilian Riess et al
EPI_ISL_3790420	Sweden/101611294/2021	2021-08-12	Europe	Sweden	Swedish national genomic surveillance program of SARS-CoV-2	The Public Health Agency of Sweden	Maximilian Riess et al
EPI_ISL_3790405	Sweden/101611618/2021	2021-08-13	Europe	Sweden	Swedish national genomic surveillance program of SARS-CoV-2	The Public Health Agency of Sweden	Maximilian Riess et al
EPI_ISL_3790401	Sweden/101611620/2021	2021-08-13	Europe	Sweden	Swedish national genomic surveillance program of SARS-CoV-2	The Public Health Agency of Sweden	Maximilian Riess et al
EPI_ISL_3790377	Sweden/101611647/2021	2021-08-13	Europe	Sweden	Swedish national genomic surveillance program of SARS-CoV-2	The Public Health Agency of Sweden	Maximilian Riess et al
EPI_ISL_3790409	Sweden/101611656/2021	2021-08-13	Europe	Sweden	Swedish national genomic surveillance program of SARS-CoV-2	The Public Health Agency of Sweden	Maximilian Riess et al
EPI_ISL_3790412	Sweden/101611660/2021	2021-08-13	Europe	Sweden	Swedish national genomic surveillance program of SARS-CoV-2	The Public Health Agency of Sweden	Maximilian Riess et al
EPI_ISL_3790397	Sweden/101611661/2021	2021-08-13	Europe	Sweden	Swedish national genomic surveillance program of SARS-CoV-2	The Public Health Agency of Sweden	Maximilian Riess et al
EPI_ISL_3790379	Sweden/101611667/2021	2021-08-13	Europe	Sweden	Swedish national genomic surveillance program of SARS-CoV-2	The Public Health Agency of Sweden	Maximilian Riess et al
EPI_ISL_3790374	Sweden/101611727/2021	2021-08-13	Europe	Sweden	Swedish national genomic surveillance program of SARS-CoV-2	The Public Health Agency of Sweden	Maximilian Riess et al
EPI_ISL_3790414	Sweden/101611874/2021	2021-08-13	Europe	Sweden	Swedish national genomic surveillance program of SARS-CoV-2	The Public Health Agency of Sweden	Maximilian Riess et al
EPI_ISL_3987273	Sweden/101612003/2021	2021-08-13	Europe	Sweden	Swedish national genomic surveillance program of SARS-CoV-2	The Public Health Agency of Sweden	Maximilian Riess et al
EPI_ISL_3987272	Sweden/101612340/2021	2021-08-16	Europe	Sweden	Swedish national genomic surveillance program of SARS-CoV-2	The Public Health Agency of Sweden	Maximilian Riess et al
EPI_ISL_3987261	Sweden/101612366/2021	2021-08-16	Europe	Sweden	Swedish national genomic surveillance program of SARS-CoV-2	The Public Health Agency of Sweden	Maximilian Riess et al
EPI_ISL_3987262	Sweden/101612406/2021	2021-08-16	Europe	Sweden	Swedish national genomic surveillance program of SARS-CoV-2	The Public Health Agency of Sweden	Maximilian Riess et al
EPI_ISL_3987280	Sweden/101612429/2021	2021-08-16	Europe	Sweden	Swedish national genomic surveillance program of SARS-CoV-2	The Public Health Agency of Sweden	Maximilian Riess et al
EPI_ISL_3987283	Sweden/101612458/2021	2021-08-16	Europe	Sweden	Swedish national genomic surveillance program of SARS-CoV-2	The Public Health Agency of Sweden	Maximilian Riess et al
EPI_ISL_3987292	Sweden/101612459/2021	2021-08-16	Europe	Sweden	Swedish national genomic surveillance program of SARS-CoV-2	The Public Health Agency of Sweden	Maximilian Riess et al
EPI_ISL_3987267	Sweden/101612488/2021	2021-08-16	Europe	Sweden	Swedish national genomic surveillance program of SARS-CoV-2	The Public Health Agency of Sweden	Maximilian Riess et al
EPI_ISL_3987271	Sweden/101612506/2021	2021-08-16	Europe	Sweden	Swedish national genomic surveillance program of SARS-CoV-2	The Public Health Agency of Sweden	Maximilian Riess et al
EPI_ISL_3987259	Sweden/101612515/2021	2021-08-16	Europe	Sweden	Swedish national genomic surveillance program of SARS-CoV-2	The Public Health Agency of Sweden	Maximilian Riess et al
EPI_ISL_3987281	Sweden/101612670/2021	2021-08-17	Europe	Sweden	Swedish national genomic surveillance program of SARS-CoV-2	The Public Health Agency of Sweden	Maximilian Riess et al
EPI_ISL_3987265	Sweden/101612671/2021	2021-08-16	Europe	Sweden	Swedish national genomic surveillance program of SARS-CoV-2	The Public Health Agency of Sweden	Maximilian Riess et al
EPI_ISL_3987277	Sweden/101612703/2021	2021-08-16	Europe	Sweden	Swedish national genomic surveillance program of SARS-CoV-2	The Public Health Agency of Sweden	Maximilian Riess et al
EPI_ISL_3987266	Sweden/101612732/2021	2021-08-16	Europe	Sweden	Swedish national genomic surveillance program of SARS-CoV-2	The Public Health Agency of Sweden	Maximilian Riess et al
EPI_ISL_3987268	Sweden/101612736/2021	2021-08-16	Europe	Sweden	Swedish national genomic surveillance program of SARS-CoV-2	The Public Health Agency of Sweden	Maximilian Riess et al
EPI_ISL_3987302	Sweden/101612739/2021	2021-08-17	Europe	Sweden	Swedish national genomic surveillance program of SARS-CoV-2	The Public Health Agency of Sweden	Maximilian Riess et al
EPI_ISL_3987303	Sweden/101612801/2021	2021-08-16	Europe	Sweden	Swedish national genomic surveillance program of SARS-CoV-2	The Public Health Agency of Sweden	Maximilian Riess et al
EPI_ISL_3987275	Sweden/101612887/2021	2021-08-17	Europe	Sweden	Swedish national genomic surveillance program of SARS-CoV-2	The Public Health Agency of Sweden	Maximilian Riess et al
EPI_ISL_3987288	Sweden/101612898/2021	2021-08-16	Europe	Sweden	Swedish national genomic surveillance program of SARS-CoV-2	The Public Health Agency of Sweden	Maximilian Riess et al
EPI_ISL_3987290	Sweden/101612912/2021	2021-08-17	Europe	Sweden	Swedish national genomic surveillance program of SARS-CoV-2	The Public Health Agency of Sweden	Maximilian Riess et al
EPI_ISL_3987300	Sweden/101613026/2021	2021-08-16	Europe	Sweden	Swedish national genomic surveillance program of SARS-CoV-2	The Public Health Agency of Sweden	Maximilian Riess et al
EPI_ISL_3987293	Sweden/101613106/2021	2021-08-17	Europe	Sweden	Swedish national genomic surveillance program of SARS-CoV-2	The Public Health Agency of Sweden	Maximilian Riess et al
EPI_ISL_3987279	Sweden/101613108/2021	2021-08-17	Europe	Sweden	Swedish national genomic surveillance program of SARS-CoV-2	The Public Health Agency of Sweden	Maximilian Riess et al
EPI_ISL_3987297	Sweden/101613109/2021	2021-08-17	Europe	Sweden	Swedish national genomic surveillance program of SARS-CoV-2	The Public Health Agency of Sweden	Maximilian Riess et al
EPI_ISL_3987295	Sweden/101613110/2021	2021-08-17	Europe	Sweden	Swedish national genomic surveillance program of SARS-CoV-2	The Public Health Agency of Sweden	Maximilian Riess et al
EPI_ISL_3987285	Sweden/101613112/2021	2021-08-17	Europe	Sweden	Swedish national genomic surveillance program of SARS-CoV-2	The Public Health Agency of Sweden	Maximilian Riess et al
EPI_ISL_3987282	Sweden/101613115/2021	2021-08-17	Europe	Sweden	Swedish national genomic surveillance program of SARS-CoV-2	The Public Health Agency of Sweden	Maximilian Riess et al
EPI_ISL_3987284	Sweden/101613116/2021	2021-08-17	Europe	Sweden	Swedish national genomic surveillance program of SARS-CoV-2	The Public Health Agency of Sweden	Maximilian Riess et al
EPI_ISL_3987296	Sweden/101613118/2021	2021-08-17	Europe	Sweden	Swedish national genomic surveillance program of SARS-CoV-2	The Public Health Agency of Sweden	Maximilian Riess et al
EPI_ISL_3987291	Sweden/101613193/2021	2021-08-17	Europe	Sweden	Swedish national genomic surveillance program of SARS-CoV-2	The Public Health Agency of Sweden	Maximilian Riess et al
EPI_ISL_3987301	Sweden/101613219/2021	2021-08-17	Europe	Sweden	Swedish national genomic surveillance program of SARS-CoV-2	The Public Health Agency of Sweden	Maximilian Riess et al
EPI_ISL_3987294	Sweden/101613232/2021	2021-08-17	Europe	Sweden	Swedish national genomic surveillance program of SARS-CoV-2	The Public Health Agency of Sweden	Maximilian Riess et al
EPI_ISL_3987274	Sweden/101613238/2021	2021-08-17	Europe	Sweden	Swedish national genomic surveillance program of SARS-CoV-2	The Public Health Agency of Sweden	Maximilian Riess et al
EPI_ISL_3987305	Sweden/101613248/2021	2021-08-17	Europe	Sweden	Swedish national genomic surveillance program of SARS-CoV-2	The Public Health Agency of Sweden	Maximilian Riess et al
EPI_ISL_3987299	Sweden/101613279/2021	2021-08-17	Europe	Sweden	Swedish national genomic surveillance program of SARS-CoV-2	The Public Health Agency of Sweden	Maximilian Riess et al
EPI_ISL_3987278	Sweden/101613327/2021	2021-08-17	Europe	Sweden	Swedish national genomic surveillance program of SARS-CoV-2	The Public Health Agency of Sweden	Maximilian Riess et al
EPI_ISL_3987304	Sweden/101613381/2021	2021-08-17	Europe	Sweden	Swedish national genomic surveillance program of SARS-CoV-2	The Public Health Agency of Sweden	Maximilian Riess et al
EPI_ISL_3987298	Sweden/101613410/2021	2021-08-17	Europe	Sweden	Swedish national genomic surveillance program of SARS-CoV-2	The Public Health Agency of Sweden	Maximilian Riess et al
EPI_ISL_3987258	Sweden/101613676/2021	2021-08-18	Europe	Sweden	Swedish national genomic surveillance program of SARS-CoV-2	The Public Health Agency of Sweden	Maximilian Riess et al
EPI_ISL_3987257	Sweden/101613968/2021	2021-08-18	Europe	Sweden	Swedish national genomic surveillance program of SARS-CoV-2	The Public Health Agency of Sweden	Maximilian Riess et al
EPI_ISL_3984559	Sweden/101614036/2021	2021-08-19	Europe	Sweden	Swedish national genomic surveillance program of SARS-CoV-2	The Public Health Agency of Sweden	Maximilian Riess et al
EPI_ISL_3987289	Sweden/101614070/2021	2021-08-18	Europe	Sweden	Swedish national genomic surveillance program of SARS-CoV-2	The Public Health Agency of Sweden	Maximilian Riess et al
EPI_ISL_3987255	Sweden/101614136/2021	2021-08-18	Europe	Sweden	Swedish national genomic surveillance program of SARS-CoV-2	The Public Health Agency of Sweden	Maximilian Riess et al
EPI_ISL_3987256	Sweden/101614145/2021	2021-08-18	Europe	Sweden	Swedish national genomic surveillance program of SARS-CoV-2	The Public Health Agency of Sweden	Maximilian Riess et al
EPI_ISL_3987287	Sweden/101614267/2021	2021-08-18	Europe	Sweden	Swedish national genomic surveillance program of SARS-CoV-2	The Public Health Agency of Sweden	Maximilian Riess et al
EPI_ISL_3984560	Sweden/101614680/2021	2021-08-19	Europe	Sweden	Swedish national genomic surveillance program of SARS-CoV-2	The Public Health Agency of Sweden	Maximilian Riess et al
EPI_ISL_3984561	Sweden/101615013/2021	2021-08-19	Europe	Sweden	Swedish national genomic surveillance program of SARS-CoV-2	The Public Health Agency of Sweden	Maximilian Riess et al
EPI_ISL_3984566	Sweden/101615093/2021	2021-08-20	Europe	Sweden	Swedish national genomic surveillance program of SARS-CoV-2	The Public Health Agency of Sweden	Maximilian Riess et al
EPI_ISL_3984558	Sweden/101615507/2021	2021-08-20	Europe	Sweden	Swedish national genomic surveillance program of SARS-CoV-2	The Public Health Agency of Sweden	Maximilian Riess et al
EPI_ISL_3984562	Sweden/101615512/2021	2021-08-20	Europe	Sweden	Swedish national genomic surveillance program of SARS-CoV-2	The Public Health Agency of Sweden	Maximilian Riess et al
EPI_ISL_3984563	Sweden/101615541/2021	2021-08-20	Europe	Sweden	Swedish national genomic surveillance program of SARS-CoV-2	The Public Health Agency of Sweden	Maximilian Riess et al
EPI_ISL_4871792	Sweden/101636100/2021	2021-09-08	Europe	Sweden	Swedish national genomic surveillance program of SARS-CoV-2	The Public Health Agency of Sweden	Maximilian Riess et al
EPI_ISL_4871799	Sweden/101637470/2021	2021-09-09	Europe	Sweden	Swedish national genomic surveillance program of SARS-CoV-2	The Public Health Agency of Sweden	Maximilian Riess et al
EPI_ISL_4871804	Sweden/101637528/2021	2021-09-09	Europe	Sweden	Swedish national genomic surveillance program of SARS-CoV-2	The Public Health Agency of Sweden	Maximilian Riess et al
EPI_ISL_4871619	Sweden/101638625/2021	2021-09-10	Europe	Sweden	Swedish national genomic surveillance program of SARS-CoV-2	The Public Health Agency of Sweden	Maximilian Riess et al
EPI_ISL_4871817	Sweden/101638642/2021	2021-09-13	Europe	Sweden	Swedish national genomic surveillance program of SARS-CoV-2	The Public Health Agency of Sweden	Maximilian Riess et al
EPI_ISL_4871898	Sweden/101639035/2021	2021-09-13	Europe	Sweden	Swedish national genomic surveillance program of SARS-CoV-2	The Public Health Agency of Sweden	Maximilian Riess et al
EPI_ISL_4871892	Sweden/101639073/2021	2021-09-13	Europe	Sweden	Swedish national genomic surveillance program of SARS-CoV-2	The Public Health Agency of Sweden	Maximilian Riess et al
EPI_ISL_4871887	Sweden/101639079/2021	2021-09-10	Europe	Sweden	Swedish national genomic surveillance program of SARS-CoV-2	The Public Health Agency of Sweden	Maximilian Riess et al
EPI_ISL_4871891	Sweden/101639584/2021	2021-09-13	Europe	Sweden	Swedish national genomic surveillance program of SARS-CoV-2	The Public Health Agency of Sweden	Maximilian Riess et al
EPI_ISL_4871899	Sweden/101639687/2021	2021-09-13	Europe	Sweden	Swedish national genomic surveillance program of SARS-CoV-2	The Public Health Agency of Sweden	Maximilian Riess et al
EPI_ISL_4871901	Sweden/101639745/2021	2021-09-13	Europe	Sweden	Swedish national genomic surveillance program of SARS-CoV-2	The Public Health Agency of Sweden	Maximilian Riess et al
EPI_ISL_4871872	Sweden/101639777/2021	2021-09-13	Europe	Sweden	Swedish national genomic surveillance program of SARS-CoV-2	The Public Health Agency of Sweden	Maximilian Riess et al
EPI_ISL_4871659	Sweden/101639797/2021	2021-09-13	Europe	Sweden	Swedish national genomic surveillance program of SARS-CoV-2	The Public Health Agency of Sweden	Maximilian Riess et al
EPI_ISL_4871598	Sweden/101639811/2021	2021-09-13	Europe	Sweden	Swedish national genomic surveillance program of SARS-CoV-2	The Public Health Agency of Sweden	Maximilian Riess et al
EPI_ISL_4871900	Sweden/101639813/2021	2021-09-13	Europe	Sweden	Swedish national genomic surveillance program of SARS-CoV-2	The Public Health Agency of Sweden	Maximilian Riess et al
EPI_ISL_4871886	Sweden/101639839/2021	2021-09-13	Europe	Sweden	Swedish national genomic surveillance program of SARS-CoV-2	The Public Health Agency of Sweden	Maximilian Riess et al
EPI_ISL_4871851	Sweden/101639867/2021	2021-09-13	Europe	Sweden	Swedish national genomic surveillance program of SARS-CoV-2	The Public Health Agency of Sweden	Maximilian Riess et al
EPI_ISL_4871671	Sweden/101639880/2021	2021-09-13	Europe	Sweden	Swedish national genomic surveillance program of SARS-CoV-2	The Public Health Agency of Sweden	Maximilian Riess et al
EPI_ISL_4871638	Sweden/101639901/2021	2021-09-13	Europe	Sweden	Swedish national genomic surveillance program of SARS-CoV-2	The Public Health Agency of Sweden	Maximilian Riess et al
EPI_ISL_4871888	Sweden/101639932/2021	2021-09-13	Europe	Sweden	Swedish national genomic surveillance program of SARS-CoV-2	The Public Health Agency of Sweden	Maximilian Riess et al
EPI_ISL_4871837	Sweden/101639937/2021	2021-09-13	Europe	Sweden	Swedish national genomic surveillance program of SARS-CoV-2	The Public Health Agency of Sweden	Maximilian Riess et al
EPI_ISL_4871575	Sweden/101640003/2021	2021-09-13	Europe	Sweden	Swedish national genomic surveillance program of SARS-CoV-2	The Public Health Agency of Sweden	Maximilian Riess et al
EPI_ISL_4871889	Sweden/101640009/2021	2021-09-13	Europe	Sweden	Swedish national genomic surveillance program of SARS-CoV-2	The Public Health Agency of Sweden	Maximilian Riess et al
EPI_ISL_4871624	Sweden/101640020/2021	2021-09-13	Europe	Sweden	Swedish national genomic surveillance program of SARS-CoV-2	The Public Health Agency of Sweden	Maximilian Riess et al
EPI_ISL_4871831	Sweden/101640108/2021	2021-09-13	Europe	Sweden	Swedish national genomic surveillance program of SARS-CoV-2	The Public Health Agency of Sweden	Maximilian Riess et al
EPI_ISL_4871910	Sweden/101640116/2021	2021-09-13	Europe	Sweden	Swedish national genomic surveillance program of SARS-CoV-2	The Public Health Agency of Sweden	Maximilian Riess et al
EPI_ISL_4871613	Sweden/101640125/2021	2021-09-13	Europe	Sweden	Swedish national genomic surveillance program of SARS-CoV-2	The Public Health Agency of Sweden	Maximilian Riess et al
EPI_ISL_4871652	Sweden/101640137/2021	2021-09-13	Europe	Sweden	Swedish national genomic surveillance program of SARS-CoV-2	The Public Health Agency of Sweden	Maximilian Riess et al
EPI_ISL_4871897	Sweden/101640150/2021	2021-09-13	Europe	Sweden	Swedish national genomic surveillance program of SARS-CoV-2	The Public Health Agency of Sweden	Maximilian Riess et al
EPI_ISL_4871664	Sweden/101640309/2021	2021-09-13	Europe	Sweden	Swedish national genomic surveillance program of SARS-CoV-2	The Public Health Agency of Sweden	Maximilian Riess et al
EPI_ISL_4871583	Sweden/101640311/2021	2021-09-13	Europe	Sweden	Swedish national genomic surveillance program of SARS-CoV-2	The Public Health Agency of Sweden	Maximilian Riess et al
EPI_ISL_4871809	Sweden/101640361/2021	2021-09-13	Europe	Sweden	Swedish national genomic surveillance program of SARS-CoV-2	The Public Health Agency of Sweden	Maximilian Riess et al
EPI_ISL_4871890	Sweden/101640370/2021	2021-09-13	Europe	Sweden	Swedish national genomic surveillance program of SARS-CoV-2	The Public Health Agency of Sweden	Maximilian Riess et al
EPI_ISL_4871893	Sweden/101640372/2021	2021-09-13	Europe	Sweden	Swedish national genomic surveillance program of SARS-CoV-2	The Public Health Agency of Sweden	Maximilian Riess et al
EPI_ISL_4871949	Sweden/101640395/2021	2021-09-13	Europe	Sweden	Swedish national genomic surveillance program of SARS-CoV-2	The Public Health Agency of Sweden	Maximilian Riess et al
EPI_ISL_4871845	Sweden/101640416/2021	2021-09-14	Europe	Sweden	Swedish national genomic surveillance program of SARS-CoV-2	The Public Health Agency of Sweden	Maximilian Riess et al
EPI_ISL_4871634	Sweden/101640427/2021	2021-09-13	Europe	Sweden	Swedish national genomic surveillance program of SARS-CoV-2	The Public Health Agency of Sweden	Maximilian Riess et al
EPI_ISL_4871591	Sweden/101640501/2021	2021-09-13	Europe	Sweden	Swedish national genomic surveillance program of SARS-CoV-2	The Public Health Agency of Sweden	Maximilian Riess et al
EPI_ISL_4871859	Sweden/101640533/2021	2021-09-14	Europe	Sweden	Swedish national genomic surveillance program of SARS-CoV-2	The Public Health Agency of Sweden	Maximilian Riess et al
EPI_ISL_4871866	Sweden/101640633/2021	2021-09-13	Europe	Sweden	Swedish national genomic surveillance program of SARS-CoV-2	The Public Health Agency of Sweden	Maximilian Riess et al
EPI_ISL_4871884	Sweden/101640765/2021	2021-09-14	Europe	Sweden	Swedish national genomic surveillance program of SARS-CoV-2	The Public Health Agency of Sweden	Maximilian Riess et al
EPI_ISL_4871881	Sweden/101640839/2021	2021-09-14	Europe	Sweden	Swedish national genomic surveillance program of SARS-CoV-2	The Public Health Agency of Sweden	Maximilian Riess et al
EPI_ISL_4871818	Sweden/101640864/2021	2021-09-14	Europe	Sweden	Swedish national genomic surveillance program of SARS-CoV-2	The Public Health Agency of Sweden	Maximilian Riess et al
EPI_ISL_4871882	Sweden/101641325/2021	2021-09-14	Europe	Sweden	Swedish national genomic surveillance program of SARS-CoV-2	The Public Health Agency of Sweden	Maximilian Riess et al
EPI_ISL_4871825	Sweden/101641337/2021	2021-09-14	Europe	Sweden	Swedish national genomic surveillance program of SARS-CoV-2	The Public Health Agency of Sweden	Maximilian Riess et al
EPI_ISL_4871740	Sweden/101641701/2021	2021-09-15	Europe	Sweden	Swedish national genomic surveillance program of SARS-CoV-2	The Public Health Agency of Sweden	Maximilian Riess et al
EPI_ISL_4871779	Sweden/101641745/2021	2021-09-15	Europe	Sweden	Swedish national genomic surveillance program of SARS-CoV-2	The Public Health Agency of Sweden	Maximilian Riess et al
EPI_ISL_4871745	Sweden/101641974/2021	2021-09-14	Europe	Sweden	Swedish national genomic surveillance program of SARS-CoV-2	The Public Health Agency of Sweden	Maximilian Riess et al
EPI_ISL_4871883	Sweden/101642109/2021	2021-09-15	Europe	Sweden	Swedish national genomic surveillance program of SARS-CoV-2	The Public Health Agency of Sweden	Maximilian Riess et al
EPI_ISL_4871931	Sweden/101642129/2021	2021-09-15	Europe	Sweden	Swedish national genomic surveillance program of SARS-CoV-2	The Public Health Agency of Sweden	Maximilian Riess et al
EPI_ISL_4871920	Sweden/101642134/2021	2021-09-15	Europe	Sweden	Swedish national genomic surveillance program of SARS-CoV-2	The Public Health Agency of Sweden	Maximilian Riess et al
EPI_ISL_4871755	Sweden/101642160/2021	2021-09-15	Europe	Sweden	Swedish national genomic surveillance program of SARS-CoV-2	The Public Health Agency of Sweden	Maximilian Riess et al
EPI_ISL_4871938	Sweden/101642172/2021	2021-09-15	Europe	Sweden	Swedish national genomic surveillance program of SARS-CoV-2	The Public Health Agency of Sweden	Maximilian Riess et al
EPI_ISL_4871701	Sweden/101642247/2021	2021-09-15	Europe	Sweden	Swedish national genomic surveillance program of SARS-CoV-2	The Public Health Agency of Sweden	Maximilian Riess et al
EPI_ISL_4871762	Sweden/101642288/2021	2021-09-15	Europe	Sweden	Swedish national genomic surveillance program of SARS-CoV-2	The Public Health Agency of Sweden	Maximilian Riess et al
EPI_ISL_4871958	Sweden/101642314/2021	2021-09-15	Europe	Sweden	Swedish national genomic surveillance program of SARS-CoV-2	The Public Health Agency of Sweden	Maximilian Riess et al
EPI_ISL_4871751	Sweden/101642412/2021	2021-09-15	Europe	Sweden	Swedish national genomic surveillance program of SARS-CoV-2	The Public Health Agency of Sweden	Maximilian Riess et al
EPI_ISL_4871885	Sweden/101642483/2021	2021-09-15	Europe	Sweden	Swedish national genomic surveillance program of SARS-CoV-2	The Public Health Agency of Sweden	Maximilian Riess et al
EPI_ISL_4871772	Sweden/101642525/2021	2021-09-15	Europe	Sweden	Swedish national genomic surveillance program of SARS-CoV-2	The Public Health Agency of Sweden	Maximilian Riess et al
EPI_ISL_4871942	Sweden/101642538/2021	2021-09-15	Europe	Sweden	Swedish national genomic surveillance program of SARS-CoV-2	The Public Health Agency of Sweden	Maximilian Riess et al
EPI_ISL_4871914	Sweden/101642578/2021	2021-09-15	Europe	Sweden	Swedish national genomic surveillance program of SARS-CoV-2	The Public Health Agency of Sweden	Maximilian Riess et al
EPI_ISL_4871718	Sweden/101642791/2021	2021-09-16	Europe	Sweden	Swedish national genomic surveillance program of SARS-CoV-2	The Public Health Agency of Sweden	Maximilian Riess et al
EPI_ISL_4871725	Sweden/101642881/2021	2021-09-16	Europe	Sweden	Swedish national genomic surveillance program of SARS-CoV-2	The Public Health Agency of Sweden	Maximilian Riess et al
EPI_ISL_4871708	Sweden/101642898/2021	2021-09-15	Europe	Sweden	Swedish national genomic surveillance program of SARS-CoV-2	The Public Health Agency of Sweden	Maximilian Riess et al
EPI_ISL_4871697	Sweden/101643106/2021	2021-09-16	Europe	Sweden	Swedish national genomic surveillance program of SARS-CoV-2	The Public Health Agency of Sweden	Maximilian Riess et al
EPI_ISL_4871967	Sweden/101643148/2021	2021-09-16	Europe	Sweden	Swedish national genomic surveillance program of SARS-CoV-2	The Public Health Agency of Sweden	Maximilian Riess et al
EPI_ISL_4871733	Sweden/101643241/2021	2021-09-16	Europe	Sweden	Swedish national genomic surveillance program of SARS-CoV-2	The Public Health Agency of Sweden	Maximilian Riess et al
EPI_ISL_4871977	Sweden/101643392/2021	2021-09-16	Europe	Sweden	Swedish national genomic surveillance program of SARS-CoV-2	The Public Health Agency of Sweden	Maximilian Riess et al
EPI_ISL_4871685	Sweden/101643647/2021	2021-09-17	Europe	Sweden	Swedish national genomic surveillance program of SARS-CoV-2	The Public Health Agency of Sweden	Maximilian Riess et al
EPI_ISL_4871679	Sweden/101643713/2021	2021-09-17	Europe	Sweden	Swedish national genomic surveillance program of SARS-CoV-2	The Public Health Agency of Sweden	Maximilian Riess et al
EPI_ISL_4871973	Sweden/101643978/2021	2021-09-17	Europe	Sweden	Swedish national genomic surveillance program of SARS-CoV-2	The Public Health Agency of Sweden	Maximilian Riess et al
EPI_ISL_4871981	Sweden/101644021/2021	2021-09-17	Europe	Sweden	Swedish national genomic surveillance program of SARS-CoV-2	The Public Health Agency of Sweden	Maximilian Riess et al
EPI_ISL_1897676	Sweden/1016918953/2021	2021-03-15	Europe	Sweden	Swedish national genomic surveillance program of SARS-CoV-2	The Public Health Agency of Sweden	Maximilian Riess et al
EPI_ISL_3790942	Sweden/1017159896/2021	2021-05-02	Europe	Sweden	Swedish national genomic surveillance program of SARS-CoV-2	The Public Health Agency of Sweden	Maximilian Riess et al
EPI_ISL_2419708	Sweden/1017411123/2021	2021-05-03	Europe	Sweden	Swedish national genomic surveillance program of SARS-CoV-2	The Public Health Agency of Sweden	Maximilian Riess et al
EPI_ISL_3781805	Sweden/1018274199/2021	2021-04-19	Europe	Sweden	Swedish national genomic surveillance program of SARS-CoV-2	The Public Health Agency of Sweden	Maximilian Riess et al
EPI_ISL_3157398	Sweden/1019143799/2021	2021-05-14	Europe	Sweden	Swedish national genomic surveillance program of SARS-CoV-2	The Public Health Agency of Sweden	Maximilian Riess et al
EPI_ISL_3791878	Sweden/1019571320/2021	2021-07-25	Europe	Sweden	Swedish national genomic surveillance program of SARS-CoV-2	The Public Health Agency of Sweden	Maximilian Riess et al
EPI_ISL_1810573	Sweden/1019580859/2021	2021-03-08	Europe	Sweden	Swedish national genomic surveillance program of SARS-CoV-2	The Public Health Agency of Sweden	Maximilian Riess et al
EPI_ISL_3156697	Sweden/1019773686/2021	2021-07-09	Europe	Sweden	Swedish national genomic surveillance program of SARS-CoV-2	The Public Health Agency of Sweden	Maximilian Riess et al
EPI_ISL_1618764	Sweden/1019813888/2021	2021-02-22	Europe	Sweden	Swedish national genomic surveillance program of SARS-CoV-2	The Public Health Agency of Sweden	Swedish national genomic surveillance program of SARS-CoV-2 et al
EPI_ISL_3784278	Sweden/1020180889/2021	2021-08-11	Europe	Sweden	Swedish national genomic surveillance program of SARS-CoV-2	The Public Health Agency of Sweden	Maximilian Riess et al
EPI_ISL_1618641	Sweden/1020880702/2021	2021-01-03	Europe	Sweden	Swedish national genomic surveillance program of SARS-CoV-2	The Public Health Agency of Sweden	Swedish national genomic surveillance program of SARS-CoV-2 et al
EPI_ISL_4868406	Sweden/1021027881/2021	2021-09-12	Europe	Sweden	Swedish national genomic surveillance program of SARS-CoV-2	The Public Health Agency of Sweden	Maximilian Riess et al
EPI_ISL_1617671	Sweden/1021048614/2021	2021-01-15	Europe	Sweden	Swedish national genomic surveillance program of SARS-CoV-2	The Public Health Agency of Sweden	Swedish national genomic surveillance program of SARS-CoV-2 et al
EPI_ISL_3789720	Sweden/1021844640/2021	2021-08-11	Europe	Sweden	Swedish national genomic surveillance program of SARS-CoV-2	The Public Health Agency of Sweden	Maximilian Riess et al
EPI_ISL_3156741	Sweden/1021940927/2021	2021-05-09	Europe	Sweden	Swedish national genomic surveillance program of SARS-CoV-2	The Public Health Agency of Sweden	Maximilian Riess et al
EPI_ISL_3984877	Sweden/1022348187/2021	2021-08-16	Europe	Sweden	Swedish national genomic surveillance program of SARS-CoV-2	The Public Health Agency of Sweden	Maximilian Riess et al
EPI_ISL_4859320	Sweden/1023549007/2021	2021-09-22	Europe	Sweden	Swedish national genomic surveillance program of SARS-CoV-2	The Public Health Agency of Sweden	Maximilian Riess et al
EPI_ISL_3794476	Sweden/1025343201/2021	2021-03-03	Europe	Sweden	Swedish national genomic surveillance program of SARS-CoV-2	The Public Health Agency of Sweden	Maximilian Riess et al
EPI_ISL_4859394	Sweden/1025630623/2021	2021-09-22	Europe	Sweden	Swedish national genomic surveillance program of SARS-CoV-2	The Public Health Agency of Sweden	Maximilian Riess et al
EPI_ISL_3791976	Sweden/1025900976/2021	2021-07-23	Europe	Sweden	Swedish national genomic surveillance program of SARS-CoV-2	The Public Health Agency of Sweden	Maximilian Riess et al
EPI_ISL_1807541	Sweden/1027439544/2021	2021-02-25	Europe	Sweden	Swedish national genomic surveillance program of SARS-CoV-2	The Public Health Agency of Sweden	Maximilian Riess et al
EPI_ISL_1898201	Sweden/1027975182/2021	2021-03-08	Europe	Sweden	Swedish national genomic surveillance program of SARS-CoV-2	The Public Health Agency of Sweden	Maximilian Riess et al
EPI_ISL_1617788	Sweden/1029443346/2021	2021-02-18	Europe	Sweden	Swedish national genomic surveillance program of SARS-CoV-2	The Public Health Agency of Sweden	Swedish national genomic surveillance program of SARS-CoV-2 et al
EPI_ISL_1832062	Sweden/1029596887/2021	2021-02-11	Europe	Sweden	Swedish national genomic surveillance program of SARS-CoV-2	The Public Health Agency of Sweden	Maximilian Riess et al
EPI_ISL_1807948	Sweden/1029728878/2021	2021-02-22	Europe	Sweden	Swedish national genomic surveillance program of SARS-CoV-2	The Public Health Agency of Sweden	Maximilian Riess et al
EPI_ISL_3786127	Sweden/1031048588/2021	2021-05-24	Europe	Sweden	Swedish national genomic surveillance program of SARS-CoV-2	The Public Health Agency of Sweden	Maximilian Riess et al
EPI_ISL_3986715	Sweden/1033174390/2021	2021-08-16	Europe	Sweden	Swedish national genomic surveillance program of SARS-CoV-2	The Public Health Agency of Sweden	Maximilian Riess et al
EPI_ISL_3984502	Sweden/1033487131/2021	2021-08-18	Europe	Sweden	Swedish national genomic surveillance program of SARS-CoV-2	The Public Health Agency of Sweden	Maximilian Riess et al
EPI_ISL_2032662	Sweden/1034334944/2021	2021-03-26	Europe	Sweden	Swedish national genomic surveillance program of SARS-CoV-2	The Public Health Agency of Sweden	Maximilian Riess et al
EPI_ISL_4108460	Sweden/1034576874/2021	2021-08-29	Europe	Sweden	Swedish national genomic surveillance program of SARS-CoV-2	The Public Health Agency of Sweden	Maximilian Riess et al
EPI_ISL_1898692	Sweden/1034597367/2021	2021-03-12	Europe	Sweden	Swedish national genomic surveillance program of SARS-CoV-2	The Public Health Agency of Sweden	Maximilian Riess et al
EPI_ISL_3156735	Sweden/1035795168/2021	2021-05-09	Europe	Sweden	Swedish national genomic surveillance program of SARS-CoV-2	The Public Health Agency of Sweden	Maximilian Riess et al
EPI_ISL_2618953	Sweden/1036752358/2021	2021-06-02	Europe	Sweden	Swedish national genomic surveillance program of SARS-CoV-2	The Public Health Agency of Sweden	Maximilian Riess et al
EPI_ISL_2033381	Sweden/1037688072/2021	2021-04-27	Europe	Sweden	Swedish national genomic surveillance program of SARS-CoV-2	The Public Health Agency of Sweden	Maximilian Riess et al
EPI_ISL_1617593	Sweden/1037692652/2020	2020-12-25	Europe	Sweden	Swedish national genomic surveillance program of SARS-CoV-2	The Public Health Agency of Sweden	Swedish national genomic surveillance program of SARS-CoV-2 et al
EPI_ISL_1617836	Sweden/1038131403/2021	2021-02-19	Europe	Sweden	Swedish national genomic surveillance program of SARS-CoV-2	The Public Health Agency of Sweden	Swedish national genomic surveillance program of SARS-CoV-2 et al
EPI_ISL_1898304	Sweden/1038200349/2021	2021-03-08	Europe	Sweden	Swedish national genomic surveillance program of SARS-CoV-2	The Public Health Agency of Sweden	Maximilian Riess et al
EPI_ISL_1620008	Sweden/1038614101/2021	2021-02-19	Europe	Sweden	Swedish national genomic surveillance program of SARS-CoV-2	The Public Health Agency of Sweden	Swedish national genomic surveillance program of SARS-CoV-2 et al
EPI_ISL_1807932	Sweden/1038927511/2021	2021-02-22	Europe	Sweden	Swedish national genomic surveillance program of SARS-CoV-2	The Public Health Agency of Sweden	Maximilian Riess et al
EPI_ISL_2792691	Sweden/1039139207/2021	2021-06-09	Europe	Sweden	Swedish national genomic surveillance program of SARS-CoV-2	The Public Health Agency of Sweden	Maximilian Riess et al
EPI_ISL_3783162	Sweden/1039529191/2021	2021-07-28	Europe	Sweden	Swedish national genomic surveillance program of SARS-CoV-2	The Public Health Agency of Sweden	Maximilian Riess et al
EPI_ISL_3157254	Sweden/1039897549/2021	2021-05-10	Europe	Sweden	Swedish national genomic surveillance program of SARS-CoV-2	The Public Health Agency of Sweden	Maximilian Riess et al
EPI_ISL_3156718	Sweden/1040674143/2021	2021-05-09	Europe	Sweden	Swedish national genomic surveillance program of SARS-CoV-2	The Public Health Agency of Sweden	Maximilian Riess et al
EPI_ISL_1618667	Sweden/1042554319/2021	2021-02-04	Europe	Sweden	Swedish national genomic surveillance program of SARS-CoV-2	The Public Health Agency of Sweden	Swedish national genomic surveillance program of SARS-CoV-2 et al
EPI_ISL_3157231	Sweden/1042845261/2021	2021-07-17	Europe	Sweden	Swedish national genomic surveillance program of SARS-CoV-2	The Public Health Agency of Sweden	Maximilian Riess et al
EPI_ISL_1808579	Sweden/1043849320/2021	2021-03-01	Europe	Sweden	Swedish national genomic surveillance program of SARS-CoV-2	The Public Health Agency of Sweden	Maximilian Riess et al
EPI_ISL_1618704	Sweden/1044065116/2021	2021-02-15	Europe	Sweden	Swedish national genomic surveillance program of SARS-CoV-2	The Public Health Agency of Sweden	Swedish national genomic surveillance program of SARS-CoV-2 et al
EPI_ISL_2032882	Sweden/1044866224/2021	2021-04-19	Europe	Sweden	Swedish national genomic surveillance program of SARS-CoV-2	The Public Health Agency of Sweden	Maximilian Riess et al
EPI_ISL_1807910	Sweden/1045364609/2021	2021-02-22	Europe	Sweden	Swedish national genomic surveillance program of SARS-CoV-2	The Public Health Agency of Sweden	Maximilian Riess et al
EPI_ISL_1617867	Sweden/1045392733/2021	2021-02-19	Europe	Sweden	Swedish national genomic surveillance program of SARS-CoV-2	The Public Health Agency of Sweden	Swedish national genomic surveillance program of SARS-CoV-2 et al
EPI_ISL_1808605	Sweden/1046053920/2021	2021-03-01	Europe	Sweden	Swedish national genomic surveillance program of SARS-CoV-2	The Public Health Agency of Sweden	Maximilian Riess et al
EPI_ISL_3794552	Sweden/1046151419/2021	2021-03-30	Europe	Sweden	Swedish national genomic surveillance program of SARS-CoV-2	The Public Health Agency of Sweden	Maximilian Riess et al
EPI_ISL_3784282	Sweden/1046180483/2021	2021-08-08	Europe	Sweden	Swedish national genomic surveillance program of SARS-CoV-2	The Public Health Agency of Sweden	Maximilian Riess et al
EPI_ISL_3790801	Sweden/1048562787/2021	2021-07-05	Europe	Sweden	Swedish national genomic surveillance program of SARS-CoV-2	The Public Health Agency of Sweden	Maximilian Riess et al
EPI_ISL_3787745	Sweden/1049014234/2021	2021-08-02	Europe	Sweden	Swedish national genomic surveillance program of SARS-CoV-2	The Public Health Agency of Sweden	Maximilian Riess et al
EPI_ISL_1618050	Sweden/1050110921/2021	2021-02-22	Europe	Sweden	Swedish national genomic surveillance program of SARS-CoV-2	The Public Health Agency of Sweden	Swedish national genomic surveillance program of SARS-CoV-2 et al
EPI_ISL_4869243	Sweden/1050202470/2021	2021-09-16	Europe	Sweden	Swedish national genomic surveillance program of SARS-CoV-2	The Public Health Agency of Sweden	Maximilian Riess et al
EPI_ISL_2980274	Sweden/1051010120/2021	2021-06-29	Europe	Sweden	Swedish national genomic surveillance program of SARS-CoV-2	The Public Health Agency of Sweden	Maximilian Riess et al
EPI_ISL_2032591	Sweden/1051090387/2021	2021-03-26	Europe	Sweden	Swedish national genomic surveillance program of SARS-CoV-2	The Public Health Agency of Sweden	Maximilian Riess et al
EPI_ISL_1810271	Sweden/1051957387/2021	2021-03-02	Europe	Sweden	Swedish national genomic surveillance program of SARS-CoV-2	The Public Health Agency of Sweden	Maximilian Riess et al
EPI_ISL_1617992	Sweden/1052550801/2021	2021-02-17	Europe	Sweden	Swedish national genomic surveillance program of SARS-CoV-2	The Public Health Agency of Sweden	Swedish national genomic surveillance program of SARS-CoV-2 et al
EPI_ISL_2888145	Sweden/1053119325/2021	2021-06-28	Europe	Sweden	Swedish national genomic surveillance program of SARS-CoV-2	The Public Health Agency of Sweden	Maximilian Riess et al
EPI_ISL_1619762	Sweden/1053681936/2021	2021-02-16	Europe	Sweden	Swedish national genomic surveillance program of SARS-CoV-2	The Public Health Agency of Sweden	Swedish national genomic surveillance program of SARS-CoV-2 et al
EPI_ISL_3786688	Sweden/1054259641/2021	2021-05-26	Europe	Sweden	Swedish national genomic surveillance program of SARS-CoV-2	The Public Health Agency of Sweden	Maximilian Riess et al
EPI_ISL_2888142	Sweden/1054564230/2021	2021-06-28	Europe	Sweden	Swedish national genomic surveillance program of SARS-CoV-2	The Public Health Agency of Sweden	Maximilian Riess et al
EPI_ISL_2034398	Sweden/1055369365/2021	2021-04-30	Europe	Sweden	Swedish national genomic surveillance program of SARS-CoV-2	The Public Health Agency of Sweden	Maximilian Riess et al
EPI_ISL_2792810	Sweden/1056100496/2021	2021-06-12	Europe	Sweden	Swedish national genomic surveillance program of SARS-CoV-2	The Public Health Agency of Sweden	Maximilian Riess et al
EPI_ISL_3984351	Sweden/1056306317/2021	2021-08-15	Europe	Sweden	Swedish national genomic surveillance program of SARS-CoV-2	The Public Health Agency of Sweden	Maximilian Riess et al
EPI_ISL_3791625	Sweden/1056772005/2021	2021-07-20	Europe	Sweden	Swedish national genomic surveillance program of SARS-CoV-2	The Public Health Agency of Sweden	Maximilian Riess et al
EPI_ISL_3787839	Sweden/1056854548/2021	2021-08-03	Europe	Sweden	Swedish national genomic surveillance program of SARS-CoV-2	The Public Health Agency of Sweden	Maximilian Riess et al
EPI_ISL_2032585	Sweden/1059255024/2021	2021-03-26	Europe	Sweden	Swedish national genomic surveillance program of SARS-CoV-2	The Public Health Agency of Sweden	Maximilian Riess et al
EPI_ISL_1809994	Sweden/1060184841/2021	2021-02-22	Europe	Sweden	Swedish national genomic surveillance program of SARS-CoV-2	The Public Health Agency of Sweden	Maximilian Riess et al
EPI_ISL_2792809	Sweden/1060231311/2021	2021-06-12	Europe	Sweden	Swedish national genomic surveillance program of SARS-CoV-2	The Public Health Agency of Sweden	Maximilian Riess et al
EPI_ISL_3156675	Sweden/1060266911/2021	2021-07-06	Europe	Sweden	Swedish national genomic surveillance program of SARS-CoV-2	The Public Health Agency of Sweden	Maximilian Riess et al
EPI_ISL_1808307	Sweden/1062708845/2021	2021-03-04	Europe	Sweden	Swedish national genomic surveillance program of SARS-CoV-2	The Public Health Agency of Sweden	Maximilian Riess et al
EPI_ISL_2032480	Sweden/1066053503/2021	2021-03-24	Europe	Sweden	Swedish national genomic surveillance program of SARS-CoV-2	The Public Health Agency of Sweden	Maximilian Riess et al
EPI_ISL_1808686	Sweden/1067735009/2021	2021-04-01	Europe	Sweden	Swedish national genomic surveillance program of SARS-CoV-2	The Public Health Agency of Sweden	Maximilian Riess et al
EPI_ISL_2032540	Sweden/1068240850/2021	2021-03-26	Europe	Sweden	Swedish national genomic surveillance program of SARS-CoV-2	The Public Health Agency of Sweden	Maximilian Riess et al
EPI_ISL_2419834	Sweden/1068453933/2021	2021-05-18	Europe	Sweden	Swedish national genomic surveillance program of SARS-CoV-2	The Public Health Agency of Sweden	Maximilian Riess et al
EPI_ISL_2419793	Sweden/1070768898/2021	2021-05-17	Europe	Sweden	Swedish national genomic surveillance program of SARS-CoV-2	The Public Health Agency of Sweden	Maximilian Riess et al
EPI_ISL_3786854	Sweden/1074981398/2021	2021-05-27	Europe	Sweden	Swedish national genomic surveillance program of SARS-CoV-2	The Public Health Agency of Sweden	Maximilian Riess et al
EPI_ISL_2980907	Sweden/1075945251/2021	2021-07-02	Europe	Sweden	Swedish national genomic surveillance program of SARS-CoV-2	The Public Health Agency of Sweden	Maximilian Riess et al
EPI_ISL_3782432	Sweden/1076835873/2021	2021-08-02	Europe	Sweden	Swedish national genomic surveillance program of SARS-CoV-2	The Public Health Agency of Sweden	Maximilian Riess et al
EPI_ISL_1832094	Sweden/1076890019/2021	2021-02-11	Europe	Sweden	Swedish national genomic surveillance program of SARS-CoV-2	The Public Health Agency of Sweden	Maximilian Riess et al
EPI_ISL_1831899	Sweden/1077221461/2021	2021-02-08	Europe	Sweden	Swedish national genomic surveillance program of SARS-CoV-2	The Public Health Agency of Sweden	Maximilian Riess et al
EPI_ISL_1831923	Sweden/1077346441/2021	2021-02-08	Europe	Sweden	Swedish national genomic surveillance program of SARS-CoV-2	The Public Health Agency of Sweden	Maximilian Riess et al
EPI_ISL_3157112	Sweden/1077534905/2021	2021-07-18	Europe	Sweden	Swedish national genomic surveillance program of SARS-CoV-2	The Public Health Agency of Sweden	Maximilian Riess et al
EPI_ISL_2794910	Sweden/1077577292/2021	2021-06-04	Europe	Sweden	Swedish national genomic surveillance program of SARS-CoV-2	The Public Health Agency of Sweden	Maximilian Riess et al
EPI_ISL_3794707	Sweden/1078052196/2021	2021-05-23	Europe	Sweden	Swedish national genomic surveillance program of SARS-CoV-2	The Public Health Agency of Sweden	Maximilian Riess et al
EPI_ISL_1807870	Sweden/1079842918/2021	2021-02-22	Europe	Sweden	Swedish national genomic surveillance program of SARS-CoV-2	The Public Health Agency of Sweden	Maximilian Riess et al
EPI_ISL_1618018	Sweden/1080126616/2021	2021-02-17	Europe	Sweden	Swedish national genomic surveillance program of SARS-CoV-2	The Public Health Agency of Sweden	Swedish national genomic surveillance program of SARS-CoV-2 et al
EPI_ISL_2793104	Sweden/1081465880/2021	2021-06-18	Europe	Sweden	Swedish national genomic surveillance program of SARS-CoV-2	The Public Health Agency of Sweden	Maximilian Riess et al
EPI_ISL_3157110	Sweden/1081762013/2021	2021-07-18	Europe	Sweden	Swedish national genomic surveillance program of SARS-CoV-2	The Public Health Agency of Sweden	Maximilian Riess et al
EPI_ISL_1898779	Sweden/1082711712/2021	2021-03-15	Europe	Sweden	Swedish national genomic surveillance program of SARS-CoV-2	The Public Health Agency of Sweden	Maximilian Riess et al
EPI_ISL_4868422	Sweden/1083359404/2021	2021-09-13	Europe	Sweden	Swedish national genomic surveillance program of SARS-CoV-2	The Public Health Agency of Sweden	Maximilian Riess et al
EPI_ISL_1807721	Sweden/1085309613/2021	2021-01-22	Europe	Sweden	Swedish national genomic surveillance program of SARS-CoV-2	The Public Health Agency of Sweden	Maximilian Riess et al
EPI_ISL_3782876	Sweden/1086472337/2021	2021-07-30	Europe	Sweden	Swedish national genomic surveillance program of SARS-CoV-2	The Public Health Agency of Sweden	Maximilian Riess et al
EPI_ISL_1618726	Sweden/1086751599/2021	2021-02-16	Europe	Sweden	Swedish national genomic surveillance program of SARS-CoV-2	The Public Health Agency of Sweden	Swedish national genomic surveillance program of SARS-CoV-2 et al
EPI_ISL_1808349	Sweden/1087028294/2021	2021-03-01	Europe	Sweden	Swedish national genomic surveillance program of SARS-CoV-2	The Public Health Agency of Sweden	Maximilian Riess et al
EPI_ISL_1807518	Sweden/1087036222/2021	2021-02-24	Europe	Sweden	Swedish national genomic surveillance program of SARS-CoV-2	The Public Health Agency of Sweden	Maximilian Riess et al
EPI_ISL_1617748	Sweden/1087543631/2021	2021-02-16	Europe	Sweden	Swedish national genomic surveillance program of SARS-CoV-2	The Public Health Agency of Sweden	Swedish national genomic surveillance program of SARS-CoV-2 et al
EPI_ISL_1617692	Sweden/1087758502/2021	2021-02-15	Europe	Sweden	Swedish national genomic surveillance program of SARS-CoV-2	The Public Health Agency of Sweden	Swedish national genomic surveillance program of SARS-CoV-2 et al
EPI_ISL_1898499	Sweden/1087787154/2021	2021-03-09	Europe	Sweden	Swedish national genomic surveillance program of SARS-CoV-2	The Public Health Agency of Sweden	Maximilian Riess et al
EPI_ISL_1810308	Sweden/1088668049/2021	2021-03-03	Europe	Sweden	Swedish national genomic surveillance program of SARS-CoV-2	The Public Health Agency of Sweden	Maximilian Riess et al
EPI_ISL_3984657	Sweden/1089056442/2021	2021-08-23	Europe	Sweden	Swedish national genomic surveillance program of SARS-CoV-2	The Public Health Agency of Sweden	Maximilian Riess et al
EPI_ISL_1618757	Sweden/1090306844/2021	2021-02-22	Europe	Sweden	Swedish national genomic surveillance program of SARS-CoV-2	The Public Health Agency of Sweden	Swedish national genomic surveillance program of SARS-CoV-2 et al
EPI_ISL_1618643	Sweden/1090549377/2021	2021-01-03	Europe	Sweden	Swedish national genomic surveillance program of SARS-CoV-2	The Public Health Agency of Sweden	Swedish national genomic surveillance program of SARS-CoV-2 et al
EPI_ISL_1619901	Sweden/1091314870/2021	2021-02-18	Europe	Sweden	Swedish national genomic surveillance program of SARS-CoV-2	The Public Health Agency of Sweden	Swedish national genomic surveillance program of SARS-CoV-2 et al
EPI_ISL_1807786	Sweden/1091418689/2021	2021-02-22	Europe	Sweden	Swedish national genomic surveillance program of SARS-CoV-2	The Public Health Agency of Sweden	Maximilian Riess et al
EPI_ISL_3790229	Sweden/1091489219/2021	2021-03-02	Europe	Sweden	Swedish national genomic surveillance program of SARS-CoV-2	The Public Health Agency of Sweden	Maximilian Riess et al
EPI_ISL_1618655	Sweden/1091784601/2020	2020-12-11	Europe	Sweden	Swedish national genomic surveillance program of SARS-CoV-2	The Public Health Agency of Sweden	Swedish national genomic surveillance program of SARS-CoV-2 et al
EPI_ISL_3157253	Sweden/1091850121/2021	2021-05-08	Europe	Sweden	Swedish national genomic surveillance program of SARS-CoV-2	The Public Health Agency of Sweden	Maximilian Riess et al
EPI_ISL_1808010	Sweden/1092410537/2021	2021-02-22	Europe	Sweden	Swedish national genomic surveillance program of SARS-CoV-2	The Public Health Agency of Sweden	Maximilian Riess et al
EPI_ISL_1897672	Sweden/1092531746/2021	2021-03-15	Europe	Sweden	Swedish national genomic surveillance program of SARS-CoV-2	The Public Health Agency of Sweden	Maximilian Riess et al
EPI_ISL_1898302	Sweden/1092838430/2021	2021-03-08	Europe	Sweden	Swedish national genomic surveillance program of SARS-CoV-2	The Public Health Agency of Sweden	Maximilian Riess et al
EPI_ISL_1617869	Sweden/1092939527/2021	2021-02-19	Europe	Sweden	Swedish national genomic surveillance program of SARS-CoV-2	The Public Health Agency of Sweden	Swedish national genomic surveillance program of SARS-CoV-2 et al
EPI_ISL_3791697	Sweden/1093163002/2021	2021-07-20	Europe	Sweden	Swedish national genomic surveillance program of SARS-CoV-2	The Public Health Agency of Sweden	Maximilian Riess et al
EPI_ISL_3790179	Sweden/1093875506/2021	2021-02-18	Europe	Sweden	Swedish national genomic surveillance program of SARS-CoV-2	The Public Health Agency of Sweden	Maximilian Riess et al
EPI_ISL_1619785	Sweden/1093933594/2021	2021-02-17	Europe	Sweden	Swedish national genomic surveillance program of SARS-CoV-2	The Public Health Agency of Sweden	Swedish national genomic surveillance program of SARS-CoV-2 et al
EPI_ISL_1617604	Sweden/1093968137/2020	2020-12-24	Europe	Sweden	Swedish national genomic surveillance program of SARS-CoV-2	The Public Health Agency of Sweden	Swedish national genomic surveillance program of SARS-CoV-2 et al
EPI_ISL_3790331	Sweden/1095116099/2021	2021-04-12	Europe	Sweden	Swedish national genomic surveillance program of SARS-CoV-2	The Public Health Agency of Sweden	Maximilian Riess et al
EPI_ISL_3791721	Sweden/1095285894/2021	2021-07-21	Europe	Sweden	Swedish national genomic surveillance program of SARS-CoV-2	The Public Health Agency of Sweden	Maximilian Riess et al
EPI_ISL_3784920	Sweden/1095504575/2021	2021-04-09	Europe	Sweden	Swedish national genomic surveillance program of SARS-CoV-2	The Public Health Agency of Sweden	Maximilian Riess et al
EPI_ISL_3986744	Sweden/1095950893/2021	2021-08-17	Europe	Sweden	Swedish national genomic surveillance program of SARS-CoV-2	The Public Health Agency of Sweden	Maximilian Riess et al
EPI_ISL_1807412	Sweden/1097101578/2021	2021-02-22	Europe	Sweden	Swedish national genomic surveillance program of SARS-CoV-2	The Public Health Agency of Sweden	Maximilian Riess et al
EPI_ISL_1808387	Sweden/1097264772/2021	2021-03-03	Europe	Sweden	Swedish national genomic surveillance program of SARS-CoV-2	The Public Health Agency of Sweden	Maximilian Riess et al
EPI_ISL_1617979	Sweden/1097278467/2021	2021-02-17	Europe	Sweden	Swedish national genomic surveillance program of SARS-CoV-2	The Public Health Agency of Sweden	Swedish national genomic surveillance program of SARS-CoV-2 et al
EPI_ISL_1807567	Sweden/1097522542/2021	2021-02-26	Europe	Sweden	Swedish national genomic surveillance program of SARS-CoV-2	The Public Health Agency of Sweden	Maximilian Riess et al
EPI_ISL_1807522	Sweden/1099062828/2021	2021-02-24	Europe	Sweden	Swedish national genomic surveillance program of SARS-CoV-2	The Public Health Agency of Sweden	Maximilian Riess et al
EPI_ISL_3791230	Sweden/1099810838/2021	2021-07-24	Europe	Sweden	Swedish national genomic surveillance program of SARS-CoV-2	The Public Health Agency of Sweden	Maximilian Riess et al
EPI_ISL_1618714	Sweden/1099908749/2021	2021-02-15	Europe	Sweden	Swedish national genomic surveillance program of SARS-CoV-2	The Public Health Agency of Sweden	Swedish national genomic surveillance program of SARS-CoV-2 et al
EPI_ISL_1809928	Sweden/1100411337/2021	2021-01-18	Europe	Sweden	Swedish national genomic surveillance program of SARS-CoV-2	The Public Health Agency of Sweden	Maximilian Riess et al
EPI_ISL_1807415	Sweden/1102171707/2021	2021-02-22	Europe	Sweden	Swedish national genomic surveillance program of SARS-CoV-2	The Public Health Agency of Sweden	Maximilian Riess et al
EPI_ISL_1807613	Sweden/1104420680/2021	2021-02-26	Europe	Sweden	Swedish national genomic surveillance program of SARS-CoV-2	The Public Health Agency of Sweden	Maximilian Riess et al
EPI_ISL_1618660	Sweden/1105529976/2021	2021-02-01	Europe	Sweden	Swedish national genomic surveillance program of SARS-CoV-2	The Public Health Agency of Sweden	Swedish national genomic surveillance program of SARS-CoV-2 et al
EPI_ISL_1618765	Sweden/1108717412/2021	2021-02-23	Europe	Sweden	Swedish national genomic surveillance program of SARS-CoV-2	The Public Health Agency of Sweden	Swedish national genomic surveillance program of SARS-CoV-2 et al
EPI_ISL_2032607	Sweden/1111161186/2021	2021-03-26	Europe	Sweden	Swedish national genomic surveillance program of SARS-CoV-2	The Public Health Agency of Sweden	Maximilian Riess et al
EPI_ISL_1810022	Sweden/1112174451/2021	2021-02-22	Europe	Sweden	Swedish national genomic surveillance program of SARS-CoV-2	The Public Health Agency of Sweden	Maximilian Riess et al
EPI_ISL_3984888	Sweden/1113596462/2021	2021-08-19	Europe	Sweden	Swedish national genomic surveillance program of SARS-CoV-2	The Public Health Agency of Sweden	Maximilian Riess et al
EPI_ISL_3784287	Sweden/1113683898/2021	2021-08-14	Europe	Sweden	Swedish national genomic surveillance program of SARS-CoV-2	The Public Health Agency of Sweden	Maximilian Riess et al
EPI_ISL_2618864	Sweden/1114710559/2021	2021-05-30	Europe	Sweden	Swedish national genomic surveillance program of SARS-CoV-2	The Public Health Agency of Sweden	Maximilian Riess et al
EPI_ISL_3157360	Sweden/1114748047/2021	2021-05-10	Europe	Sweden	Swedish national genomic surveillance program of SARS-CoV-2	The Public Health Agency of Sweden	Maximilian Riess et al
EPI_ISL_1898126	Sweden/1114749797/2021	2021-03-08	Europe	Sweden	Swedish national genomic surveillance program of SARS-CoV-2	The Public Health Agency of Sweden	Maximilian Riess et al
EPI_ISL_3787570	Sweden/1115153148/2021	2021-08-02	Europe	Sweden	Swedish national genomic surveillance program of SARS-CoV-2	The Public Health Agency of Sweden	Maximilian Riess et al
EPI_ISL_3156577	Sweden/1115166603/2021	2021-07-10	Europe	Sweden	Swedish national genomic surveillance program of SARS-CoV-2	The Public Health Agency of Sweden	Maximilian Riess et al
EPI_ISL_2032676	Sweden/1115734566/2021	2021-03-26	Europe	Sweden	Swedish national genomic surveillance program of SARS-CoV-2	The Public Health Agency of Sweden	Maximilian Riess et al
EPI_ISL_2619198	Sweden/1115841494/2021	2021-06-03	Europe	Sweden	Swedish national genomic surveillance program of SARS-CoV-2	The Public Health Agency of Sweden	Maximilian Riess et al
EPI_ISL_3157208	Sweden/1116588714/2021	2021-07-17	Europe	Sweden	Swedish national genomic surveillance program of SARS-CoV-2	The Public Health Agency of Sweden	Maximilian Riess et al
EPI_ISL_1900090	Sweden/1118460904/2021	2021-03-25	Europe	Sweden	Swedish national genomic surveillance program of SARS-CoV-2	The Public Health Agency of Sweden	Maximilian Riess et al
EPI_ISL_1898506	Sweden/1119202859/2021	2021-03-09	Europe	Sweden	Swedish national genomic surveillance program of SARS-CoV-2	The Public Health Agency of Sweden	Maximilian Riess et al
EPI_ISL_3984845	Sweden/1120039613/2021	2021-08-13	Europe	Sweden	Swedish national genomic surveillance program of SARS-CoV-2	The Public Health Agency of Sweden	Maximilian Riess et al
EPI_ISL_1810631	Sweden/1121122905/2021	2021-03-16	Europe	Sweden	Swedish national genomic surveillance program of SARS-CoV-2	The Public Health Agency of Sweden	Maximilian Riess et al
EPI_ISL_3984976	Sweden/1122602533/2021	2021-08-26	Europe	Sweden	Swedish national genomic surveillance program of SARS-CoV-2	The Public Health Agency of Sweden	Maximilian Riess et al
EPI_ISL_3159027	Sweden/1122732405/2021	2021-07-07	Europe	Sweden	Swedish national genomic surveillance program of SARS-CoV-2	The Public Health Agency of Sweden	Maximilian Riess et al
EPI_ISL_1832146	Sweden/1122856725/2021	2021-02-12	Europe	Sweden	Swedish national genomic surveillance program of SARS-CoV-2	The Public Health Agency of Sweden	Maximilian Riess et al
EPI_ISL_1618769	Sweden/1123561076/2021	2021-02-23	Europe	Sweden	Swedish national genomic surveillance program of SARS-CoV-2	The Public Health Agency of Sweden	Swedish national genomic surveillance program of SARS-CoV-2 et al
EPI_ISL_1810219	Sweden/1124286939/2021	2021-02-25	Europe	Sweden	Swedish national genomic surveillance program of SARS-CoV-2	The Public Health Agency of Sweden	Maximilian Riess et al
EPI_ISL_1898523	Sweden/1124442417/2021	2021-03-09	Europe	Sweden	Swedish national genomic surveillance program of SARS-CoV-2	The Public Health Agency of Sweden	Maximilian Riess et al
EPI_ISL_2032573	Sweden/1125041937/2021	2021-03-26	Europe	Sweden	Swedish national genomic surveillance program of SARS-CoV-2	The Public Health Agency of Sweden	Maximilian Riess et al
EPI_ISL_3984404	Sweden/1126847597/2021	2021-08-17	Europe	Sweden	Swedish national genomic surveillance program of SARS-CoV-2	The Public Health Agency of Sweden	Maximilian Riess et al
EPI_ISL_1807581	Sweden/1127050043/2021	2021-02-26	Europe	Sweden	Swedish national genomic surveillance program of SARS-CoV-2	The Public Health Agency of Sweden	Maximilian Riess et al
EPI_ISL_2620608	Sweden/1127227955/2021	2021-05-28	Europe	Sweden	Swedish national genomic surveillance program of SARS-CoV-2	The Public Health Agency of Sweden	Maximilian Riess et al
EPI_ISL_2419701	Sweden/1127626131/2021	2021-05-02	Europe	Sweden	Swedish national genomic surveillance program of SARS-CoV-2	The Public Health Agency of Sweden	Maximilian Riess et al
EPI_ISL_2034289	Sweden/1127774329/2021	2021-04-21	Europe	Sweden	Swedish national genomic surveillance program of SARS-CoV-2	The Public Health Agency of Sweden	Maximilian Riess et al
EPI_ISL_2619241	Sweden/1129566467/2021	2021-06-04	Europe	Sweden	Swedish national genomic surveillance program of SARS-CoV-2	The Public Health Agency of Sweden	Maximilian Riess et al
EPI_ISL_3790854	Sweden/1129993208/2021	2021-07-05	Europe	Sweden	Swedish national genomic surveillance program of SARS-CoV-2	The Public Health Agency of Sweden	Maximilian Riess et al
EPI_ISL_1898345	Sweden/1130057928/2021	2021-03-08	Europe	Sweden	Swedish national genomic surveillance program of SARS-CoV-2	The Public Health Agency of Sweden	Maximilian Riess et al
EPI_ISL_3790962	Sweden/1131577189/2021	2021-05-02	Europe	Sweden	Swedish national genomic surveillance program of SARS-CoV-2	The Public Health Agency of Sweden	Maximilian Riess et al
EPI_ISL_3782421	Sweden/1132472638/2021	2021-07-30	Europe	Sweden	Swedish national genomic surveillance program of SARS-CoV-2	The Public Health Agency of Sweden	Maximilian Riess et al
EPI_ISL_1898801	Sweden/1133285203/2021	2021-03-16	Europe	Sweden	Swedish national genomic surveillance program of SARS-CoV-2	The Public Health Agency of Sweden	Maximilian Riess et al
EPI_ISL_2415413	Sweden/1134270204/2021	2021-04-20	Europe	Sweden	Swedish national genomic surveillance program of SARS-CoV-2	The Public Health Agency of Sweden	Maximilian Riess et al
EPI_ISL_3789722	Sweden/1135025375/2021	2021-08-10	Europe	Sweden	Swedish national genomic surveillance program of SARS-CoV-2	The Public Health Agency of Sweden	Maximilian Riess et al
EPI_ISL_1807478	Sweden/1137240915/2021	2021-02-23	Europe	Sweden	Swedish national genomic surveillance program of SARS-CoV-2	The Public Health Agency of Sweden	Maximilian Riess et al
EPI_ISL_1618654	Sweden/1137376420/2020	2020-12-11	Europe	Sweden	Swedish national genomic surveillance program of SARS-CoV-2	The Public Health Agency of Sweden	Swedish national genomic surveillance program of SARS-CoV-2 et al
EPI_ISL_1832367	Sweden/1137577365/2021	2021-02-24	Europe	Sweden	Swedish national genomic surveillance program of SARS-CoV-2	The Public Health Agency of Sweden	Maximilian Riess et al
EPI_ISL_1618755	Sweden/1142484854/2021	2021-02-22	Europe	Sweden	Swedish national genomic surveillance program of SARS-CoV-2	The Public Health Agency of Sweden	Swedish national genomic surveillance program of SARS-CoV-2 et al
EPI_ISL_3781919	Sweden/1144020409/2021	2021-04-12	Europe	Sweden	Swedish national genomic surveillance program of SARS-CoV-2	The Public Health Agency of Sweden	Maximilian Riess et al
EPI_ISL_3791406	Sweden/1144592688/2021	2021-07-19	Europe	Sweden	Swedish national genomic surveillance program of SARS-CoV-2	The Public Health Agency of Sweden	Maximilian Riess et al
EPI_ISL_1898719	Sweden/1144750807/2021	2021-03-15	Europe	Sweden	Swedish national genomic surveillance program of SARS-CoV-2	The Public Health Agency of Sweden	Maximilian Riess et al
EPI_ISL_3787968	Sweden/1144865050/2021	2021-08-05	Europe	Sweden	Swedish national genomic surveillance program of SARS-CoV-2	The Public Health Agency of Sweden	Maximilian Riess et al
EPI_ISL_2794884	Sweden/1144901319/2021	2021-06-09	Europe	Sweden	Swedish national genomic surveillance program of SARS-CoV-2	The Public Health Agency of Sweden	Maximilian Riess et al
EPI_ISL_1618019	Sweden/1145533343/2021	2021-02-17	Europe	Sweden	Swedish national genomic surveillance program of SARS-CoV-2	The Public Health Agency of Sweden	Swedish national genomic surveillance program of SARS-CoV-2 et al
EPI_ISL_3784293	Sweden/1146760424/2021	2021-08-08	Europe	Sweden	Swedish national genomic surveillance program of SARS-CoV-2	The Public Health Agency of Sweden	Maximilian Riess et al
EPI_ISL_3984858	Sweden/1146982465/2021	2021-08-14	Europe	Sweden	Swedish national genomic surveillance program of SARS-CoV-2	The Public Health Agency of Sweden	Maximilian Riess et al
EPI_ISL_2419702	Sweden/1147137333/2021	2021-05-03	Europe	Sweden	Swedish national genomic surveillance program of SARS-CoV-2	The Public Health Agency of Sweden	Maximilian Riess et al
EPI_ISL_1898093	Sweden/1149631564/2021	2021-03-08	Europe	Sweden	Swedish national genomic surveillance program of SARS-CoV-2	The Public Health Agency of Sweden	Maximilian Riess et al
EPI_ISL_3787718	Sweden/1152067649/2021	2021-08-02	Europe	Sweden	Swedish national genomic surveillance program of SARS-CoV-2	The Public Health Agency of Sweden	Maximilian Riess et al
EPI_ISL_1898089	Sweden/1152370126/2021	2021-03-08	Europe	Sweden	Swedish national genomic surveillance program of SARS-CoV-2	The Public Health Agency of Sweden	Maximilian Riess et al
EPI_ISL_1617610	Sweden/1152958599/2020	2020-12-24	Europe	Sweden	Swedish national genomic surveillance program of SARS-CoV-2	The Public Health Agency of Sweden	Swedish national genomic surveillance program of SARS-CoV-2 et al
EPI_ISL_3791316	Sweden/1153575848/2021	2021-07-19	Europe	Sweden	Swedish national genomic surveillance program of SARS-CoV-2	The Public Health Agency of Sweden	Maximilian Riess et al
EPI_ISL_2980905	Sweden/1154092124/2021	2021-07-02	Europe	Sweden	Swedish national genomic surveillance program of SARS-CoV-2	The Public Health Agency of Sweden	Maximilian Riess et al
EPI_ISL_3782940	Sweden/1154223042/2021	2021-08-06	Europe	Sweden	Swedish national genomic surveillance program of SARS-CoV-2	The Public Health Agency of Sweden	Maximilian Riess et al
EPI_ISL_3791505	Sweden/1154526196/2021	2021-07-20	Europe	Sweden	Swedish national genomic surveillance program of SARS-CoV-2	The Public Health Agency of Sweden	Maximilian Riess et al
EPI_ISL_1810312	Sweden/1154607269/2021	2021-03-03	Europe	Sweden	Swedish national genomic surveillance program of SARS-CoV-2	The Public Health Agency of Sweden	Maximilian Riess et al
EPI_ISL_3791321	Sweden/1155044082/2021	2021-07-19	Europe	Sweden	Swedish national genomic surveillance program of SARS-CoV-2	The Public Health Agency of Sweden	Maximilian Riess et al
EPI_ISL_1618728	Sweden/1156024612/2021	2021-02-16	Europe	Sweden	Swedish national genomic surveillance program of SARS-CoV-2	The Public Health Agency of Sweden	Swedish national genomic surveillance program of SARS-CoV-2 et al
EPI_ISL_1619775	Sweden/1156491449/2021	2021-02-16	Europe	Sweden	Swedish national genomic surveillance program of SARS-CoV-2	The Public Health Agency of Sweden	Swedish national genomic surveillance program of SARS-CoV-2 et al
EPI_ISL_3984495	Sweden/1156785998/2021	2021-08-18	Europe	Sweden	Swedish national genomic surveillance program of SARS-CoV-2	The Public Health Agency of Sweden	Maximilian Riess et al
EPI_ISL_4868453	Sweden/1157061712/2021	2021-09-13	Europe	Sweden	Swedish national genomic surveillance program of SARS-CoV-2	The Public Health Agency of Sweden	Maximilian Riess et al
EPI_ISL_2792878	Sweden/1157811587/2021	2021-06-15	Europe	Sweden	Swedish national genomic surveillance program of SARS-CoV-2	The Public Health Agency of Sweden	Maximilian Riess et al
EPI_ISL_1831831	Sweden/1157823772/2021	2021-02-04	Europe	Sweden	Swedish national genomic surveillance program of SARS-CoV-2	The Public Health Agency of Sweden	Maximilian Riess et al
EPI_ISL_2888056	Sweden/1158777217/2021	2021-06-27	Europe	Sweden	Swedish national genomic surveillance program of SARS-CoV-2	The Public Health Agency of Sweden	Maximilian Riess et al
EPI_ISL_1619950	Sweden/1159270659/2021	2021-02-19	Europe	Sweden	Swedish national genomic surveillance program of SARS-CoV-2	The Public Health Agency of Sweden	Swedish national genomic surveillance program of SARS-CoV-2 et al
EPI_ISL_1618672	Sweden/1159992922/2021	2021-02-08	Europe	Sweden	Swedish national genomic surveillance program of SARS-CoV-2	The Public Health Agency of Sweden	Swedish national genomic surveillance program of SARS-CoV-2 et al
EPI_ISL_1810026	Sweden/1160265359/2021	2021-02-23	Europe	Sweden	Swedish national genomic surveillance program of SARS-CoV-2	The Public Health Agency of Sweden	Maximilian Riess et al
EPI_ISL_4860205	Sweden/1160492631/2021	2021-09-21	Europe	Sweden	Swedish national genomic surveillance program of SARS-CoV-2	The Public Health Agency of Sweden	Maximilian Riess et al
EPI_ISL_2980149	Sweden/1160514939/2021	2021-05-17	Europe	Sweden	Swedish national genomic surveillance program of SARS-CoV-2	The Public Health Agency of Sweden	Maximilian Riess et al
EPI_ISL_2619220	Sweden/1161550700/2021	2021-06-04	Europe	Sweden	Swedish national genomic surveillance program of SARS-CoV-2	The Public Health Agency of Sweden	Maximilian Riess et al
EPI_ISL_2618747	Sweden/1161642556/2021	2021-03-30	Europe	Sweden	Swedish national genomic surveillance program of SARS-CoV-2	The Public Health Agency of Sweden	Maximilian Riess et al
EPI_ISL_2032646	Sweden/1162434771/2021	2021-03-26	Europe	Sweden	Swedish national genomic surveillance program of SARS-CoV-2	The Public Health Agency of Sweden	Maximilian Riess et al
EPI_ISL_1618766	Sweden/1163049560/2021	2021-02-23	Europe	Sweden	Swedish national genomic surveillance program of SARS-CoV-2	The Public Health Agency of Sweden	Swedish national genomic surveillance program of SARS-CoV-2 et al
EPI_ISL_4861452	Sweden/1163226911/2021	2021-08-26	Europe	Sweden	Swedish national genomic surveillance program of SARS-CoV-2	The Public Health Agency of Sweden	Maximilian Riess et al
EPI_ISL_3791597	Sweden/1163906199/2021	2021-07-20	Europe	Sweden	Swedish national genomic surveillance program of SARS-CoV-2	The Public Health Agency of Sweden	Maximilian Riess et al
EPI_ISL_1618024	Sweden/1164321158/2021	2021-02-17	Europe	Sweden	Swedish national genomic surveillance program of SARS-CoV-2	The Public Health Agency of Sweden	Swedish national genomic surveillance program of SARS-CoV-2 et al
EPI_ISL_3984350	Sweden/1164784538/2021	2021-08-15	Europe	Sweden	Swedish national genomic surveillance program of SARS-CoV-2	The Public Health Agency of Sweden	Maximilian Riess et al
EPI_ISL_2792618	Sweden/1165205954/2021	2021-06-07	Europe	Sweden	Swedish national genomic surveillance program of SARS-CoV-2	The Public Health Agency of Sweden	Maximilian Riess et al
EPI_ISL_4109169	Sweden/1165399781/2021	2021-08-30	Europe	Sweden	Swedish national genomic surveillance program of SARS-CoV-2	The Public Health Agency of Sweden	Maximilian Riess et al
EPI_ISL_1807396	Sweden/1165528082/2021	2021-02-22	Europe	Sweden	Swedish national genomic surveillance program of SARS-CoV-2	The Public Health Agency of Sweden	Maximilian Riess et al
EPI_ISL_1898553	Sweden/1167639895/2021	2021-03-10	Europe	Sweden	Swedish national genomic surveillance program of SARS-CoV-2	The Public Health Agency of Sweden	Maximilian Riess et al
EPI_ISL_3984361	Sweden/1168144580/2021	2021-08-16	Europe	Sweden	Swedish national genomic surveillance program of SARS-CoV-2	The Public Health Agency of Sweden	Maximilian Riess et al
EPI_ISL_3156622	Sweden/1168322848/2021	2021-07-07	Europe	Sweden	Swedish national genomic surveillance program of SARS-CoV-2	The Public Health Agency of Sweden	Maximilian Riess et al
EPI_ISL_1618746	Sweden/1168451530/2021	2021-02-26	Europe	Sweden	Swedish national genomic surveillance program of SARS-CoV-2	The Public Health Agency of Sweden	Swedish national genomic surveillance program of SARS-CoV-2 et al
EPI_ISL_2419887	Sweden/1169032024/2021	2021-05-10	Europe	Sweden	Swedish national genomic surveillance program of SARS-CoV-2	The Public Health Agency of Sweden	Maximilian Riess et al
EPI_ISL_3784297	Sweden/1169148143/2021	2021-08-09	Europe	Sweden	Swedish national genomic surveillance program of SARS-CoV-2	The Public Health Agency of Sweden	Maximilian Riess et al
EPI_ISL_2419855	Sweden/1169206560/2021	2021-05-10	Europe	Sweden	Swedish national genomic surveillance program of SARS-CoV-2	The Public Health Agency of Sweden	Maximilian Riess et al
EPI_ISL_3791055	Sweden/1169797709/2021	2021-05-03	Europe	Sweden	Swedish national genomic surveillance program of SARS-CoV-2	The Public Health Agency of Sweden	Maximilian Riess et al
EPI_ISL_3792016	Sweden/1169945399/2021	2021-07-23	Europe	Sweden	Swedish national genomic surveillance program of SARS-CoV-2	The Public Health Agency of Sweden	Maximilian Riess et al
EPI_ISL_1898929	Sweden/1172322966/2021	2021-03-17	Europe	Sweden	Swedish national genomic surveillance program of SARS-CoV-2	The Public Health Agency of Sweden	Maximilian Riess et al
EPI_ISL_1897779	Sweden/1172529321/2021	2021-03-15	Europe	Sweden	Swedish national genomic surveillance program of SARS-CoV-2	The Public Health Agency of Sweden	Maximilian Riess et al
EPI_ISL_3781966	Sweden/1172845362/2021	2021-04-12	Europe	Sweden	Swedish national genomic surveillance program of SARS-CoV-2	The Public Health Agency of Sweden	Maximilian Riess et al
EPI_ISL_3986738	Sweden/1172857474/2021	2021-08-16	Europe	Sweden	Swedish national genomic surveillance program of SARS-CoV-2	The Public Health Agency of Sweden	Maximilian Riess et al
EPI_ISL_2419812	Sweden/1173810563/2021	2021-05-17	Europe	Sweden	Swedish national genomic surveillance program of SARS-CoV-2	The Public Health Agency of Sweden	Maximilian Riess et al
EPI_ISL_2032652	Sweden/1174430940/2021	2021-03-26	Europe	Sweden	Swedish national genomic surveillance program of SARS-CoV-2	The Public Health Agency of Sweden	Maximilian Riess et al
EPI_ISL_1898650	Sweden/1174919611/2021	2021-03-11	Europe	Sweden	Swedish national genomic surveillance program of SARS-CoV-2	The Public Health Agency of Sweden	Maximilian Riess et al
EPI_ISL_1898485	Sweden/1175017993/2021	2021-03-09	Europe	Sweden	Swedish national genomic surveillance program of SARS-CoV-2	The Public Health Agency of Sweden	Maximilian Riess et al
EPI_ISL_2419811	Sweden/1175283710/2021	2021-05-17	Europe	Sweden	Swedish national genomic surveillance program of SARS-CoV-2	The Public Health Agency of Sweden	Maximilian Riess et al
EPI_ISL_1898057	Sweden/1176572186/2021	2021-03-10	Europe	Sweden	Swedish national genomic surveillance program of SARS-CoV-2	The Public Health Agency of Sweden	Maximilian Riess et al
EPI_ISL_2032530	Sweden/1177321807/2021	2021-03-26	Europe	Sweden	Swedish national genomic surveillance program of SARS-CoV-2	The Public Health Agency of Sweden	Maximilian Riess et al
EPI_ISL_1898884	Sweden/1177610647/2021	2021-03-17	Europe	Sweden	Swedish national genomic surveillance program of SARS-CoV-2	The Public Health Agency of Sweden	Maximilian Riess et al
EPI_ISL_1617456	Sweden/1178599484/2021	2021-02-01	Europe	Sweden	Swedish national genomic surveillance program of SARS-CoV-2	The Public Health Agency of Sweden	Swedish national genomic surveillance program of SARS-CoV-2 et al
EPI_ISL_2415990	Sweden/1179362064/2021	2021-05-12	Europe	Sweden	Swedish national genomic surveillance program of SARS-CoV-2	The Public Health Agency of Sweden	Maximilian Riess et al
EPI_ISL_1898101	Sweden/1180586594/2021	2021-03-08	Europe	Sweden	Swedish national genomic surveillance program of SARS-CoV-2	The Public Health Agency of Sweden	Maximilian Riess et al
EPI_ISL_1897682	Sweden/1180615906/2021	2021-03-15	Europe	Sweden	Swedish national genomic surveillance program of SARS-CoV-2	The Public Health Agency of Sweden	Maximilian Riess et al
EPI_ISL_2034313	Sweden/1180759076/2021	2021-04-23	Europe	Sweden	Swedish national genomic surveillance program of SARS-CoV-2	The Public Health Agency of Sweden	Maximilian Riess et al
EPI_ISL_3782594	Sweden/1182493237/2021	2021-08-03	Europe	Sweden	Swedish national genomic surveillance program of SARS-CoV-2	The Public Health Agency of Sweden	Maximilian Riess et al
EPI_ISL_2792930	Sweden/1183255650/2021	2021-06-16	Europe	Sweden	Swedish national genomic surveillance program of SARS-CoV-2	The Public Health Agency of Sweden	Maximilian Riess et al
EPI_ISL_2793174	Sweden/1183809076/2021	2021-06-20	Europe	Sweden	Swedish national genomic surveillance program of SARS-CoV-2	The Public Health Agency of Sweden	Maximilian Riess et al
EPI_ISL_2618970	Sweden/1184510400/2021	2021-06-02	Europe	Sweden	Swedish national genomic surveillance program of SARS-CoV-2	The Public Health Agency of Sweden	Maximilian Riess et al
EPI_ISL_2792726	Sweden/1184742722/2021	2021-05-29	Europe	Sweden	Swedish national genomic surveillance program of SARS-CoV-2	The Public Health Agency of Sweden	Maximilian Riess et al
EPI_ISL_1898767	Sweden/1184937850/2021	2021-03-15	Europe	Sweden	Swedish national genomic surveillance program of SARS-CoV-2	The Public Health Agency of Sweden	Maximilian Riess et al
EPI_ISL_3784302	Sweden/1185168729/2021	2021-08-11	Europe	Sweden	Swedish national genomic surveillance program of SARS-CoV-2	The Public Health Agency of Sweden	Maximilian Riess et al
EPI_ISL_2205038	Sweden/1185323332/2021	2021-04-21	Europe	Sweden	Swedish national genomic surveillance program of SARS-CoV-2	The Public Health Agency of Sweden	Maximilian Riess et al
EPI_ISL_2794829	Sweden/1185512256/2021	2021-06-07	Europe	Sweden	Swedish national genomic surveillance program of SARS-CoV-2	The Public Health Agency of Sweden	Maximilian Riess et al
EPI_ISL_1618753	Sweden/1186406607/2021	2021-02-22	Europe	Sweden	Swedish national genomic surveillance program of SARS-CoV-2	The Public Health Agency of Sweden	Swedish national genomic surveillance program of SARS-CoV-2 et al
EPI_ISL_1808052	Sweden/1186531701/2021	2021-02-23	Europe	Sweden	Swedish national genomic surveillance program of SARS-CoV-2	The Public Health Agency of Sweden	Maximilian Riess et al
EPI_ISL_1898684	Sweden/1186651822/2021	2021-03-12	Europe	Sweden	Swedish national genomic surveillance program of SARS-CoV-2	The Public Health Agency of Sweden	Maximilian Riess et al
EPI_ISL_2415462	Sweden/1186778161/2021	2021-04-23	Europe	Sweden	Swedish national genomic surveillance program of SARS-CoV-2	The Public Health Agency of Sweden	Maximilian Riess et al
EPI_ISL_3786077	Sweden/1187061211/2021	2021-05-24	Europe	Sweden	Swedish national genomic surveillance program of SARS-CoV-2	The Public Health Agency of Sweden	Maximilian Riess et al
EPI_ISL_3782787	Sweden/1187219884/2021	2021-08-06	Europe	Sweden	Swedish national genomic surveillance program of SARS-CoV-2	The Public Health Agency of Sweden	Maximilian Riess et al
EPI_ISL_1807755	Sweden/1187702715/2021	2021-02-26	Europe	Sweden	Swedish national genomic surveillance program of SARS-CoV-2	The Public Health Agency of Sweden	Maximilian Riess et al
EPI_ISL_1898157	Sweden/1188356933/2021	2021-03-08	Europe	Sweden	Swedish national genomic surveillance program of SARS-CoV-2	The Public Health Agency of Sweden	Maximilian Riess et al
EPI_ISL_2794869	Sweden/1188509655/2021	2021-06-09	Europe	Sweden	Swedish national genomic surveillance program of SARS-CoV-2	The Public Health Agency of Sweden	Maximilian Riess et al
EPI_ISL_2793100	Sweden/1188518615/2021	2021-06-18	Europe	Sweden	Swedish national genomic surveillance program of SARS-CoV-2	The Public Health Agency of Sweden	Maximilian Riess et al
EPI_ISL_2794842	Sweden/1190499721/2021	2021-06-07	Europe	Sweden	Swedish national genomic surveillance program of SARS-CoV-2	The Public Health Agency of Sweden	Maximilian Riess et al
EPI_ISL_1898797	Sweden/1191782091/2021	2021-03-15	Europe	Sweden	Swedish national genomic surveillance program of SARS-CoV-2	The Public Health Agency of Sweden	Maximilian Riess et al
EPI_ISL_3156927	Sweden/1191988003/2021	2021-07-16	Europe	Sweden	Swedish national genomic surveillance program of SARS-CoV-2	The Public Health Agency of Sweden	Maximilian Riess et al
EPI_ISL_3782872	Sweden/1193150529/2021	2021-08-06	Europe	Sweden	Swedish national genomic surveillance program of SARS-CoV-2	The Public Health Agency of Sweden	Maximilian Riess et al
EPI_ISL_1807692	Sweden/1193574124/2021	2021-01-20	Europe	Sweden	Swedish national genomic surveillance program of SARS-CoV-2	The Public Health Agency of Sweden	Maximilian Riess et al
EPI_ISL_2419836	Sweden/1194934475/2021	2021-05-18	Europe	Sweden	Swedish national genomic surveillance program of SARS-CoV-2	The Public Health Agency of Sweden	Maximilian Riess et al
EPI_ISL_2792752	Sweden/1194935498/2021	2021-06-11	Europe	Sweden	Swedish national genomic surveillance program of SARS-CoV-2	The Public Health Agency of Sweden	Maximilian Riess et al
EPI_ISL_1618659	Sweden/1197983461/2021	2021-02-01	Europe	Sweden	Swedish national genomic surveillance program of SARS-CoV-2	The Public Health Agency of Sweden	Swedish national genomic surveillance program of SARS-CoV-2 et al
EPI_ISL_1617928	Sweden/1198356899/2021	2021-02-17	Europe	Sweden	Swedish national genomic surveillance program of SARS-CoV-2	The Public Health Agency of Sweden	Swedish national genomic surveillance program of SARS-CoV-2 et al
EPI_ISL_2980102	Sweden/1198434118/2021	2021-05-16	Europe	Sweden	Swedish national genomic surveillance program of SARS-CoV-2	The Public Health Agency of Sweden	Maximilian Riess et al
EPI_ISL_1832802	Sweden/1198640755/2021	2021-03-01	Europe	Sweden	Swedish national genomic surveillance program of SARS-CoV-2	The Public Health Agency of Sweden	Maximilian Riess et al
EPI_ISL_2032739	Sweden/1198789263/2021	2021-04-30	Europe	Sweden	Swedish national genomic surveillance program of SARS-CoV-2	The Public Health Agency of Sweden	Maximilian Riess et al
EPI_ISL_1618707	Sweden/1201062922/2021	2021-02-15	Europe	Sweden	Swedish national genomic surveillance program of SARS-CoV-2	The Public Health Agency of Sweden	Swedish national genomic surveillance program of SARS-CoV-2 et al
EPI_ISL_1617452	Sweden/1206743773/2021	2021-02-01	Europe	Sweden	Swedish national genomic surveillance program of SARS-CoV-2	The Public Health Agency of Sweden	Swedish national genomic surveillance program of SARS-CoV-2 et al
EPI_ISL_2792546	Sweden/1213253428/2021	2021-05-26	Europe	Sweden	Swedish national genomic surveillance program of SARS-CoV-2	The Public Health Agency of Sweden	Maximilian Riess et al
EPI_ISL_4108430	Sweden/1213329582/2021	2021-08-30	Europe	Sweden	Swedish national genomic surveillance program of SARS-CoV-2	The Public Health Agency of Sweden	Maximilian Riess et al
EPI_ISL_2618809	Sweden/1214709873/2021	2021-05-18	Europe	Sweden	Swedish national genomic surveillance program of SARS-CoV-2	The Public Health Agency of Sweden	Maximilian Riess et al
EPI_ISL_2032469	Sweden/1214752279/2021	2021-03-24	Europe	Sweden	Swedish national genomic surveillance program of SARS-CoV-2	The Public Health Agency of Sweden	Maximilian Riess et al
EPI_ISL_1619804	Sweden/1215013200/2021	2021-02-16	Europe	Sweden	Swedish national genomic surveillance program of SARS-CoV-2	The Public Health Agency of Sweden	Swedish national genomic surveillance program of SARS-CoV-2 et al
EPI_ISL_1809923	Sweden/1215039908/2021	2021-01-18	Europe	Sweden	Swedish national genomic surveillance program of SARS-CoV-2	The Public Health Agency of Sweden	Maximilian Riess et al
EPI_ISL_1898799	Sweden/1216448363/2021	2021-03-16	Europe	Sweden	Swedish national genomic surveillance program of SARS-CoV-2	The Public Health Agency of Sweden	Maximilian Riess et al
EPI_ISL_2415455	Sweden/1217925625/2021	2021-04-22	Europe	Sweden	Swedish national genomic surveillance program of SARS-CoV-2	The Public Health Agency of Sweden	Maximilian Riess et al
EPI_ISL_3157223	Sweden/1219206537/2021	2021-07-17	Europe	Sweden	Swedish national genomic surveillance program of SARS-CoV-2	The Public Health Agency of Sweden	Maximilian Riess et al
EPI_ISL_1898257	Sweden/1220951501/2021	2021-03-08	Europe	Sweden	Swedish national genomic surveillance program of SARS-CoV-2	The Public Health Agency of Sweden	Maximilian Riess et al
EPI_ISL_1897705	Sweden/1221133109/2021	2021-03-15	Europe	Sweden	Swedish national genomic surveillance program of SARS-CoV-2	The Public Health Agency of Sweden	Maximilian Riess et al
EPI_ISL_2794966	Sweden/1224071694/2021	2021-06-16	Europe	Sweden	Swedish national genomic surveillance program of SARS-CoV-2	The Public Health Agency of Sweden	Maximilian Riess et al
EPI_ISL_1808039	Sweden/1225628583/2021	2021-02-23	Europe	Sweden	Swedish national genomic surveillance program of SARS-CoV-2	The Public Health Agency of Sweden	Maximilian Riess et al
EPI_ISL_1898514	Sweden/1226359493/2021	2021-03-10	Europe	Sweden	Swedish national genomic surveillance program of SARS-CoV-2	The Public Health Agency of Sweden	Maximilian Riess et al
EPI_ISL_1810611	Sweden/1226667184/2021	2021-03-14	Europe	Sweden	Swedish national genomic surveillance program of SARS-CoV-2	The Public Health Agency of Sweden	Maximilian Riess et al
EPI_ISL_3791284	Sweden/1227521653/2021	2021-04-26	Europe	Sweden	Swedish national genomic surveillance program of SARS-CoV-2	The Public Health Agency of Sweden	Maximilian Riess et al
EPI_ISL_3782898	Sweden/1227547484/2021	2021-07-30	Europe	Sweden	Swedish national genomic surveillance program of SARS-CoV-2	The Public Health Agency of Sweden	Maximilian Riess et al
EPI_ISL_3794777	Sweden/1228386726/2021	2021-07-19	Europe	Sweden	Swedish national genomic surveillance program of SARS-CoV-2	The Public Health Agency of Sweden	Maximilian Riess et al
EPI_ISL_2032734	Sweden/1228431977/2021	2021-04-30	Europe	Sweden	Swedish national genomic surveillance program of SARS-CoV-2	The Public Health Agency of Sweden	Maximilian Riess et al
EPI_ISL_1808401	Sweden/1228879746/2021	2021-03-03	Europe	Sweden	Swedish national genomic surveillance program of SARS-CoV-2	The Public Health Agency of Sweden	Maximilian Riess et al
EPI_ISL_3782820	Sweden/1229043953/2021	2021-08-06	Europe	Sweden	Swedish national genomic surveillance program of SARS-CoV-2	The Public Health Agency of Sweden	Maximilian Riess et al
EPI_ISL_3789724	Sweden/1229408255/2021	2021-08-10	Europe	Sweden	Swedish national genomic surveillance program of SARS-CoV-2	The Public Health Agency of Sweden	Maximilian Riess et al
EPI_ISL_2792870	Sweden/1230118406/2021	2021-06-14	Europe	Sweden	Swedish national genomic surveillance program of SARS-CoV-2	The Public Health Agency of Sweden	Maximilian Riess et al
EPI_ISL_2032640	Sweden/1232359461/2021	2021-03-26	Europe	Sweden	Swedish national genomic surveillance program of SARS-CoV-2	The Public Health Agency of Sweden	Maximilian Riess et al
EPI_ISL_1898592	Sweden/1234367405/2021	2021-03-10	Europe	Sweden	Swedish national genomic surveillance program of SARS-CoV-2	The Public Health Agency of Sweden	Maximilian Riess et al
EPI_ISL_1618688	Sweden/1234702668/2021	2021-02-10	Europe	Sweden	Swedish national genomic surveillance program of SARS-CoV-2	The Public Health Agency of Sweden	Swedish national genomic surveillance program of SARS-CoV-2 et al
EPI_ISL_3156598	Sweden/1235175518/2021	2021-07-11	Europe	Sweden	Swedish national genomic surveillance program of SARS-CoV-2	The Public Health Agency of Sweden	Maximilian Riess et al
EPI_ISL_2032366	Sweden/1235255054/2021	2021-03-22	Europe	Sweden	Swedish national genomic surveillance program of SARS-CoV-2	The Public Health Agency of Sweden	Maximilian Riess et al
EPI_ISL_3791242	Sweden/1235963210/2021	2021-07-24	Europe	Sweden	Swedish national genomic surveillance program of SARS-CoV-2	The Public Health Agency of Sweden	Maximilian Riess et al
EPI_ISL_1807831	Sweden/1236408835/2021	2021-02-22	Europe	Sweden	Swedish national genomic surveillance program of SARS-CoV-2	The Public Health Agency of Sweden	Maximilian Riess et al
EPI_ISL_3986798	Sweden/1236553986/2021	2021-08-23	Europe	Sweden	Swedish national genomic surveillance program of SARS-CoV-2	The Public Health Agency of Sweden	Maximilian Riess et al
EPI_ISL_2205410	Sweden/1238493538/2021	2021-03-31	Europe	Sweden	Swedish national genomic surveillance program of SARS-CoV-2	The Public Health Agency of Sweden	Maximilian Riess et al
EPI_ISL_1807447	Sweden/1238937898/2021	2021-02-23	Europe	Sweden	Swedish national genomic surveillance program of SARS-CoV-2	The Public Health Agency of Sweden	Maximilian Riess et al
EPI_ISL_2032489	Sweden/1239137308/2021	2021-03-24	Europe	Sweden	Swedish national genomic surveillance program of SARS-CoV-2	The Public Health Agency of Sweden	Maximilian Riess et al
EPI_ISL_1897685	Sweden/1239449356/2021	2021-03-15	Europe	Sweden	Swedish national genomic surveillance program of SARS-CoV-2	The Public Health Agency of Sweden	Maximilian Riess et al
EPI_ISL_1807512	Sweden/1239887936/2021	2021-02-24	Europe	Sweden	Swedish national genomic surveillance program of SARS-CoV-2	The Public Health Agency of Sweden	Maximilian Riess et al
EPI_ISL_3782563	Sweden/1242119129/2021	2021-07-31	Europe	Sweden	Swedish national genomic surveillance program of SARS-CoV-2	The Public Health Agency of Sweden	Maximilian Riess et al
EPI_ISL_3984745	Sweden/1242409850/2021	2021-08-24	Europe	Sweden	Swedish national genomic surveillance program of SARS-CoV-2	The Public Health Agency of Sweden	Maximilian Riess et al
EPI_ISL_2419879	Sweden/1242766481/2021	2021-05-10	Europe	Sweden	Swedish national genomic surveillance program of SARS-CoV-2	The Public Health Agency of Sweden	Maximilian Riess et al
EPI_ISL_3782512	Sweden/1242913869/2021	2021-07-31	Europe	Sweden	Swedish national genomic surveillance program of SARS-CoV-2	The Public Health Agency of Sweden	Maximilian Riess et al
EPI_ISL_3156807	Sweden/1242946315/2021	2021-05-09	Europe	Sweden	Swedish national genomic surveillance program of SARS-CoV-2	The Public Health Agency of Sweden	Maximilian Riess et al
EPI_ISL_1810087	Sweden/1243088141/2021	2021-02-24	Europe	Sweden	Swedish national genomic surveillance program of SARS-CoV-2	The Public Health Agency of Sweden	Maximilian Riess et al
EPI_ISL_3791756	Sweden/1243147376/2021	2021-07-22	Europe	Sweden	Swedish national genomic surveillance program of SARS-CoV-2	The Public Health Agency of Sweden	Maximilian Riess et al
EPI_ISL_1808251	Sweden/1243316252/2021	2021-03-02	Europe	Sweden	Swedish national genomic surveillance program of SARS-CoV-2	The Public Health Agency of Sweden	Maximilian Riess et al
EPI_ISL_1617485	Sweden/1243416409/2021	2021-02-02	Europe	Sweden	Swedish national genomic surveillance program of SARS-CoV-2	The Public Health Agency of Sweden	Swedish national genomic surveillance program of SARS-CoV-2 et al
EPI_ISL_3157385	Sweden/1244909568/2021	2021-05-12	Europe	Sweden	Swedish national genomic surveillance program of SARS-CoV-2	The Public Health Agency of Sweden	Maximilian Riess et al
EPI_ISL_1898463	Sweden/1245499189/2021	2021-03-08	Europe	Sweden	Swedish national genomic surveillance program of SARS-CoV-2	The Public Health Agency of Sweden	Maximilian Riess et al
EPI_ISL_2033386	Sweden/1245606783/2021	2021-04-27	Europe	Sweden	Swedish national genomic surveillance program of SARS-CoV-2	The Public Health Agency of Sweden	Maximilian Riess et al
EPI_ISL_2794846	Sweden/1248285890/2021	2021-06-07	Europe	Sweden	Swedish national genomic surveillance program of SARS-CoV-2	The Public Health Agency of Sweden	Maximilian Riess et al
EPI_ISL_1832362	Sweden/1248745158/2021	2021-02-24	Europe	Sweden	Swedish national genomic surveillance program of SARS-CoV-2	The Public Health Agency of Sweden	Maximilian Riess et al
EPI_ISL_2419739	Sweden/1248866848/2021	2021-05-03	Europe	Sweden	Swedish national genomic surveillance program of SARS-CoV-2	The Public Health Agency of Sweden	Maximilian Riess et al
EPI_ISL_1807977	Sweden/1249174416/2021	2021-02-22	Europe	Sweden	Swedish national genomic surveillance program of SARS-CoV-2	The Public Health Agency of Sweden	Maximilian Riess et al
EPI_ISL_4868615	Sweden/1249355577/2021	2021-09-13	Europe	Sweden	Swedish national genomic surveillance program of SARS-CoV-2	The Public Health Agency of Sweden	Maximilian Riess et al
EPI_ISL_3156720	Sweden/1253027302/2021	2021-05-09	Europe	Sweden	Swedish national genomic surveillance program of SARS-CoV-2	The Public Health Agency of Sweden	Maximilian Riess et al
EPI_ISL_3984730	Sweden/1253739716/2021	2021-08-24	Europe	Sweden	Swedish national genomic surveillance program of SARS-CoV-2	The Public Health Agency of Sweden	Maximilian Riess et al
EPI_ISL_1810286	Sweden/1254020553/2021	2021-03-02	Europe	Sweden	Swedish national genomic surveillance program of SARS-CoV-2	The Public Health Agency of Sweden	Maximilian Riess et al
EPI_ISL_1807643	Sweden/1255089730/2021	2021-02-26	Europe	Sweden	Swedish national genomic surveillance program of SARS-CoV-2	The Public Health Agency of Sweden	Maximilian Riess et al
EPI_ISL_1810316	Sweden/1256702315/2021	2021-03-03	Europe	Sweden	Swedish national genomic surveillance program of SARS-CoV-2	The Public Health Agency of Sweden	Maximilian Riess et al
EPI_ISL_3781925	Sweden/1257080182/2021	2021-04-12	Europe	Sweden	Swedish national genomic surveillance program of SARS-CoV-2	The Public Health Agency of Sweden	Maximilian Riess et al
EPI_ISL_1618648	Sweden/1257727360/2021	2021-01-22	Europe	Sweden	Swedish national genomic surveillance program of SARS-CoV-2	The Public Health Agency of Sweden	Swedish national genomic surveillance program of SARS-CoV-2 et al
EPI_ISL_1832354	Sweden/1258008232/2021	2021-02-24	Europe	Sweden	Swedish national genomic surveillance program of SARS-CoV-2	The Public Health Agency of Sweden	Maximilian Riess et al
EPI_ISL_1898350	Sweden/1258631876/2021	2021-03-08	Europe	Sweden	Swedish national genomic surveillance program of SARS-CoV-2	The Public Health Agency of Sweden	Maximilian Riess et al
EPI_ISL_3783223	Sweden/1259071981/2021	2021-07-28	Europe	Sweden	Swedish national genomic surveillance program of SARS-CoV-2	The Public Health Agency of Sweden	Maximilian Riess et al
EPI_ISL_3156743	Sweden/1259323242/2021	2021-05-09	Europe	Sweden	Swedish national genomic surveillance program of SARS-CoV-2	The Public Health Agency of Sweden	Maximilian Riess et al
EPI_ISL_3984478	Sweden/1259394136/2021	2021-08-18	Europe	Sweden	Swedish national genomic surveillance program of SARS-CoV-2	The Public Health Agency of Sweden	Maximilian Riess et al
EPI_ISL_2888102	Sweden/1260153356/2021	2021-06-25	Europe	Sweden	Swedish national genomic surveillance program of SARS-CoV-2	The Public Health Agency of Sweden	Maximilian Riess et al
EPI_ISL_1899506	Sweden/1260468948VK/2021	2021-04-10	Europe	Sweden	Swedish national genomic surveillance program of SARS-CoV-2	The Public Health Agency of Sweden	Maximilian Riess et al
EPI_ISL_1899505	Sweden/1260469342R4/2021	2021-04-11	Europe	Sweden	Swedish national genomic surveillance program of SARS-CoV-2	The Public Health Agency of Sweden	Maximilian Riess et al
EPI_ISL_1899504	Sweden/1260469424VK/2021	2021-04-12	Europe	Sweden	Swedish national genomic surveillance program of SARS-CoV-2	The Public Health Agency of Sweden	Maximilian Riess et al
EPI_ISL_3793018	Sweden/1260472062/2021	2021-04-15	Europe	Sweden	Swedish national genomic surveillance program of SARS-CoV-2	The Public Health Agency of Sweden	Maximilian Riess et al
EPI_ISL_3793019	Sweden/1260473628/2021	2021-04-19	Europe	Sweden	Swedish national genomic surveillance program of SARS-CoV-2	The Public Health Agency of Sweden	Maximilian Riess et al
EPI_ISL_3793020	Sweden/1260474543/2021	2021-04-20	Europe	Sweden	Swedish national genomic surveillance program of SARS-CoV-2	The Public Health Agency of Sweden	Maximilian Riess et al
EPI_ISL_3793024	Sweden/1260475032/2021	2021-04-21	Europe	Sweden	Swedish national genomic surveillance program of SARS-CoV-2	The Public Health Agency of Sweden	Maximilian Riess et al
EPI_ISL_3793027	Sweden/1260475379/2021	2021-04-22	Europe	Sweden	Swedish national genomic surveillance program of SARS-CoV-2	The Public Health Agency of Sweden	Maximilian Riess et al
EPI_ISL_3793026	Sweden/1260475582/2021	2021-04-22	Europe	Sweden	Swedish national genomic surveillance program of SARS-CoV-2	The Public Health Agency of Sweden	Maximilian Riess et al
EPI_ISL_3793023	Sweden/1260475746/2021	2021-04-22	Europe	Sweden	Swedish national genomic surveillance program of SARS-CoV-2	The Public Health Agency of Sweden	Maximilian Riess et al
EPI_ISL_3793022	Sweden/1260477026/2021	2021-04-25	Europe	Sweden	Swedish national genomic surveillance program of SARS-CoV-2	The Public Health Agency of Sweden	Maximilian Riess et al
EPI_ISL_3793028	Sweden/1260477336/2021	2021-04-26	Europe	Sweden	Swedish national genomic surveillance program of SARS-CoV-2	The Public Health Agency of Sweden	Maximilian Riess et al
EPI_ISL_2418106	Sweden/1260481642VK/2021	2021-05-05	Europe	Sweden	Swedish national genomic surveillance program of SARS-CoV-2	The Public Health Agency of Sweden	Maximilian Riess et al
EPI_ISL_2418107	Sweden/1260483391VK/2021	2021-05-06	Europe	Sweden	Swedish national genomic surveillance program of SARS-CoV-2	The Public Health Agency of Sweden	Maximilian Riess et al
EPI_ISL_2418279	Sweden/1260486108VK/2021	2021-05-12	Europe	Sweden	Swedish national genomic surveillance program of SARS-CoV-2	The Public Health Agency of Sweden	Maximilian Riess et al
EPI_ISL_2418277	Sweden/1260486452VK/2021	2021-05-12	Europe	Sweden	Swedish national genomic surveillance program of SARS-CoV-2	The Public Health Agency of Sweden	Maximilian Riess et al
EPI_ISL_2418284	Sweden/1260486944VK/2021	2021-05-14	Europe	Sweden	Swedish national genomic surveillance program of SARS-CoV-2	The Public Health Agency of Sweden	Maximilian Riess et al
EPI_ISL_2418282	Sweden/1260488311VK/2021	2021-05-17	Europe	Sweden	Swedish national genomic surveillance program of SARS-CoV-2	The Public Health Agency of Sweden	Maximilian Riess et al
EPI_ISL_2619575	Sweden/1260492537VK/2021	2021-05-25	Europe	Sweden	Swedish national genomic surveillance program of SARS-CoV-2	The Public Health Agency of Sweden	Maximilian Riess et al
EPI_ISL_2793471	Sweden/1260494638VK/2021	2021-05-30	Europe	Sweden	Swedish national genomic surveillance program of SARS-CoV-2	The Public Health Agency of Sweden	Maximilian Riess et al
EPI_ISL_2793472	Sweden/1260497449RK/2021	2021-06-04	Europe	Sweden	Swedish national genomic surveillance program of SARS-CoV-2	The Public Health Agency of Sweden	Maximilian Riess et al
EPI_ISL_2794010	Sweden/1260498333/2021	2021-06-07	Europe	Sweden	Swedish national genomic surveillance program of SARS-CoV-2	The Public Health Agency of Sweden	Maximilian Riess et al
EPI_ISL_2794012	Sweden/1260499636/2021	2021-06-08	Europe	Sweden	Swedish national genomic surveillance program of SARS-CoV-2	The Public Health Agency of Sweden	Maximilian Riess et al
EPI_ISL_2794009	Sweden/1260499697/2021	2021-06-09	Europe	Sweden	Swedish national genomic surveillance program of SARS-CoV-2	The Public Health Agency of Sweden	Maximilian Riess et al
EPI_ISL_2794011	Sweden/1260500744/2021	2021-06-11	Europe	Sweden	Swedish national genomic surveillance program of SARS-CoV-2	The Public Health Agency of Sweden	Maximilian Riess et al
EPI_ISL_2980648	Sweden/1260500975VK/2021	2021-06-14	Europe	Sweden	Swedish national genomic surveillance program of SARS-CoV-2	The Public Health Agency of Sweden	Maximilian Riess et al
EPI_ISL_2980654	Sweden/1260501841VK/2021	2021-06-14	Europe	Sweden	Swedish national genomic surveillance program of SARS-CoV-2	The Public Health Agency of Sweden	Maximilian Riess et al
EPI_ISL_2980662	Sweden/1260501857VK/2021	2021-06-14	Europe	Sweden	Swedish national genomic surveillance program of SARS-CoV-2	The Public Health Agency of Sweden	Maximilian Riess et al
EPI_ISL_2980585	Sweden/1260501896VK/2021	2021-06-14	Europe	Sweden	Swedish national genomic surveillance program of SARS-CoV-2	The Public Health Agency of Sweden	Maximilian Riess et al
EPI_ISL_2980789	Sweden/1260501912VK/2021	2021-06-14	Europe	Sweden	Swedish national genomic surveillance program of SARS-CoV-2	The Public Health Agency of Sweden	Maximilian Riess et al
EPI_ISL_2980788	Sweden/1260501915VK/2021	2021-06-14	Europe	Sweden	Swedish national genomic surveillance program of SARS-CoV-2	The Public Health Agency of Sweden	Maximilian Riess et al
EPI_ISL_2980581	Sweden/1260502051VK/2021	2021-06-14	Europe	Sweden	Swedish national genomic surveillance program of SARS-CoV-2	The Public Health Agency of Sweden	Maximilian Riess et al
EPI_ISL_2980740	Sweden/1260502112VK/2021	2021-06-17	Europe	Sweden	Swedish national genomic surveillance program of SARS-CoV-2	The Public Health Agency of Sweden	Maximilian Riess et al
EPI_ISL_2980668	Sweden/1260502313VK/2021	2021-06-15	Europe	Sweden	Swedish national genomic surveillance program of SARS-CoV-2	The Public Health Agency of Sweden	Maximilian Riess et al
EPI_ISL_2980782	Sweden/1260502388VK/2021	2021-06-14	Europe	Sweden	Swedish national genomic surveillance program of SARS-CoV-2	The Public Health Agency of Sweden	Maximilian Riess et al
EPI_ISL_2980656	Sweden/1260502435VK/2021	2021-06-15	Europe	Sweden	Swedish national genomic surveillance program of SARS-CoV-2	The Public Health Agency of Sweden	Maximilian Riess et al
EPI_ISL_2980786	Sweden/1260502436VK/2021	2021-06-15	Europe	Sweden	Swedish national genomic surveillance program of SARS-CoV-2	The Public Health Agency of Sweden	Maximilian Riess et al
EPI_ISL_2980628	Sweden/1260502446VK/2021	2021-06-15	Europe	Sweden	Swedish national genomic surveillance program of SARS-CoV-2	The Public Health Agency of Sweden	Maximilian Riess et al
EPI_ISL_2980674	Sweden/1260502548VK/2021	2021-06-15	Europe	Sweden	Swedish national genomic surveillance program of SARS-CoV-2	The Public Health Agency of Sweden	Maximilian Riess et al
EPI_ISL_2980781	Sweden/1260502550VK/2021	2021-06-15	Europe	Sweden	Swedish national genomic surveillance program of SARS-CoV-2	The Public Health Agency of Sweden	Maximilian Riess et al
EPI_ISL_2980568	Sweden/1260503014VK/2021	2021-06-15	Europe	Sweden	Swedish national genomic surveillance program of SARS-CoV-2	The Public Health Agency of Sweden	Maximilian Riess et al
EPI_ISL_2980643	Sweden/1260503035VK/2021	2021-06-16	Europe	Sweden	Swedish national genomic surveillance program of SARS-CoV-2	The Public Health Agency of Sweden	Maximilian Riess et al
EPI_ISL_2980645	Sweden/1260503062VK/2021	2021-06-16	Europe	Sweden	Swedish national genomic surveillance program of SARS-CoV-2	The Public Health Agency of Sweden	Maximilian Riess et al
EPI_ISL_2980775	Sweden/1260503122VK/2021	2021-06-18	Europe	Sweden	Swedish national genomic surveillance program of SARS-CoV-2	The Public Health Agency of Sweden	Maximilian Riess et al
EPI_ISL_2980663	Sweden/1260503248VK/2021	2021-06-17	Europe	Sweden	Swedish national genomic surveillance program of SARS-CoV-2	The Public Health Agency of Sweden	Maximilian Riess et al
EPI_ISL_2980660	Sweden/1260503257VK/2021	2021-06-17	Europe	Sweden	Swedish national genomic surveillance program of SARS-CoV-2	The Public Health Agency of Sweden	Maximilian Riess et al
EPI_ISL_2980566	Sweden/1260503332VK/2021	2021-06-16	Europe	Sweden	Swedish national genomic surveillance program of SARS-CoV-2	The Public Health Agency of Sweden	Maximilian Riess et al
EPI_ISL_2980564	Sweden/1260503663VK/2021	2021-06-16	Europe	Sweden	Swedish national genomic surveillance program of SARS-CoV-2	The Public Health Agency of Sweden	Maximilian Riess et al
EPI_ISL_2980570	Sweden/1260503730VK/2021	2021-06-17	Europe	Sweden	Swedish national genomic surveillance program of SARS-CoV-2	The Public Health Agency of Sweden	Maximilian Riess et al
EPI_ISL_2980642	Sweden/1260503732VK/2021	2021-06-17	Europe	Sweden	Swedish national genomic surveillance program of SARS-CoV-2	The Public Health Agency of Sweden	Maximilian Riess et al
EPI_ISL_2980665	Sweden/1260503768VK/2021	2021-06-17	Europe	Sweden	Swedish national genomic surveillance program of SARS-CoV-2	The Public Health Agency of Sweden	Maximilian Riess et al
EPI_ISL_2980637	Sweden/1260503798VK/2021	2021-06-17	Europe	Sweden	Swedish national genomic surveillance program of SARS-CoV-2	The Public Health Agency of Sweden	Maximilian Riess et al
EPI_ISL_2980577	Sweden/1260504419VK/2021	2021-06-18	Europe	Sweden	Swedish national genomic surveillance program of SARS-CoV-2	The Public Health Agency of Sweden	Maximilian Riess et al
EPI_ISL_2980739	Sweden/1260504708VK/2021	2021-06-21	Europe	Sweden	Swedish national genomic surveillance program of SARS-CoV-2	The Public Health Agency of Sweden	Maximilian Riess et al
EPI_ISL_2980666	Sweden/1260504855VK/2021	2021-06-18	Europe	Sweden	Swedish national genomic surveillance program of SARS-CoV-2	The Public Health Agency of Sweden	Maximilian Riess et al
EPI_ISL_2980563	Sweden/1260504862VK/2021	2021-06-19	Europe	Sweden	Swedish national genomic surveillance program of SARS-CoV-2	The Public Health Agency of Sweden	Maximilian Riess et al
EPI_ISL_2980575	Sweden/1260505009VK/2021	2021-06-19	Europe	Sweden	Swedish national genomic surveillance program of SARS-CoV-2	The Public Health Agency of Sweden	Maximilian Riess et al
EPI_ISL_2980669	Sweden/1260505200VK/2021	2021-06-21	Europe	Sweden	Swedish national genomic surveillance program of SARS-CoV-2	The Public Health Agency of Sweden	Maximilian Riess et al
EPI_ISL_2980572	Sweden/1260505317VK/2021	2021-06-21	Europe	Sweden	Swedish national genomic surveillance program of SARS-CoV-2	The Public Health Agency of Sweden	Maximilian Riess et al
EPI_ISL_2980649	Sweden/1260505399VK/2021	2021-06-21	Europe	Sweden	Swedish national genomic surveillance program of SARS-CoV-2	The Public Health Agency of Sweden	Maximilian Riess et al
EPI_ISL_2980785	Sweden/1260505488VK/2021	2021-06-22	Europe	Sweden	Swedish national genomic surveillance program of SARS-CoV-2	The Public Health Agency of Sweden	Maximilian Riess et al
EPI_ISL_2980633	Sweden/1260505574VK/2021	2021-06-21	Europe	Sweden	Swedish national genomic surveillance program of SARS-CoV-2	The Public Health Agency of Sweden	Maximilian Riess et al
EPI_ISL_2980567	Sweden/1260505647VK/2021	2021-06-22	Europe	Sweden	Swedish national genomic surveillance program of SARS-CoV-2	The Public Health Agency of Sweden	Maximilian Riess et al
EPI_ISL_2980657	Sweden/1260505799VK/2021	2021-06-22	Europe	Sweden	Swedish national genomic surveillance program of SARS-CoV-2	The Public Health Agency of Sweden	Maximilian Riess et al
EPI_ISL_2980651	Sweden/1260505853VK/2021	2021-06-22	Europe	Sweden	Swedish national genomic surveillance program of SARS-CoV-2	The Public Health Agency of Sweden	Maximilian Riess et al
EPI_ISL_2980652	Sweden/1260506003VK/2021	2021-06-23	Europe	Sweden	Swedish national genomic surveillance program of SARS-CoV-2	The Public Health Agency of Sweden	Maximilian Riess et al
EPI_ISL_2980636	Sweden/1260506530VK/2021	2021-06-23	Europe	Sweden	Swedish national genomic surveillance program of SARS-CoV-2	The Public Health Agency of Sweden	Maximilian Riess et al
EPI_ISL_2980783	Sweden/1260506567VK/2021	2021-06-24	Europe	Sweden	Swedish national genomic surveillance program of SARS-CoV-2	The Public Health Agency of Sweden	Maximilian Riess et al
EPI_ISL_2980779	Sweden/1260506600VK/2021	2021-06-23	Europe	Sweden	Swedish national genomic surveillance program of SARS-CoV-2	The Public Health Agency of Sweden	Maximilian Riess et al
EPI_ISL_2980671	Sweden/1260506627VK/2021	2021-06-23	Europe	Sweden	Swedish national genomic surveillance program of SARS-CoV-2	The Public Health Agency of Sweden	Maximilian Riess et al
EPI_ISL_2980784	Sweden/1260507016VK/2021	2021-06-24	Europe	Sweden	Swedish national genomic surveillance program of SARS-CoV-2	The Public Health Agency of Sweden	Maximilian Riess et al
EPI_ISL_2980630	Sweden/1260507032VK/2021	2021-06-24	Europe	Sweden	Swedish national genomic surveillance program of SARS-CoV-2	The Public Health Agency of Sweden	Maximilian Riess et al
EPI_ISL_2980613	Sweden/1260507249VK/2021	2021-06-28	Europe	Sweden	Swedish national genomic surveillance program of SARS-CoV-2	The Public Health Agency of Sweden	Maximilian Riess et al
EPI_ISL_2980615	Sweden/1260507335VK/2021	2021-06-24	Europe	Sweden	Swedish national genomic surveillance program of SARS-CoV-2	The Public Health Agency of Sweden	Maximilian Riess et al
EPI_ISL_2980591	Sweden/1260507698R2/2021	2021-06-26	Europe	Sweden	Swedish national genomic surveillance program of SARS-CoV-2	The Public Health Agency of Sweden	Maximilian Riess et al
EPI_ISL_2980614	Sweden/1260507924VK/2021	2021-06-27	Europe	Sweden	Swedish national genomic surveillance program of SARS-CoV-2	The Public Health Agency of Sweden	Maximilian Riess et al
EPI_ISL_2980617	Sweden/1260508005VK/2021	2021-06-28	Europe	Sweden	Swedish national genomic surveillance program of SARS-CoV-2	The Public Health Agency of Sweden	Maximilian Riess et al
EPI_ISL_2980622	Sweden/1260508026VK/2021	2021-06-29	Europe	Sweden	Swedish national genomic surveillance program of SARS-CoV-2	The Public Health Agency of Sweden	Maximilian Riess et al
EPI_ISL_2980624	Sweden/1260508122VK/2021	2021-06-28	Europe	Sweden	Swedish national genomic surveillance program of SARS-CoV-2	The Public Health Agency of Sweden	Maximilian Riess et al
EPI_ISL_2980616	Sweden/1260508126VK/2021	2021-06-29	Europe	Sweden	Swedish national genomic surveillance program of SARS-CoV-2	The Public Health Agency of Sweden	Maximilian Riess et al
EPI_ISL_2980619	Sweden/1260508127VK/2021	2021-06-28	Europe	Sweden	Swedish national genomic surveillance program of SARS-CoV-2	The Public Health Agency of Sweden	Maximilian Riess et al
EPI_ISL_2980621	Sweden/1260508172R4/2021	2021-06-28	Europe	Sweden	Swedish national genomic surveillance program of SARS-CoV-2	The Public Health Agency of Sweden	Maximilian Riess et al
EPI_ISL_2980618	Sweden/1260508310VK/2021	2021-06-28	Europe	Sweden	Swedish national genomic surveillance program of SARS-CoV-2	The Public Health Agency of Sweden	Maximilian Riess et al
EPI_ISL_2980620	Sweden/1260508448R4/2021	2021-06-29	Europe	Sweden	Swedish national genomic surveillance program of SARS-CoV-2	The Public Health Agency of Sweden	Maximilian Riess et al
EPI_ISL_2980625	Sweden/1260508462R4/2021	2021-06-29	Europe	Sweden	Swedish national genomic surveillance program of SARS-CoV-2	The Public Health Agency of Sweden	Maximilian Riess et al
EPI_ISL_3158147	Sweden/1260509224VK/2021	2021-06-30	Europe	Sweden	Swedish national genomic surveillance program of SARS-CoV-2	The Public Health Agency of Sweden	Maximilian Riess et al
EPI_ISL_2980623	Sweden/1260509488VK/2021	2021-06-30	Europe	Sweden	Swedish national genomic surveillance program of SARS-CoV-2	The Public Health Agency of Sweden	Maximilian Riess et al
EPI_ISL_3158148	Sweden/1260509499R4/2021	2021-06-30	Europe	Sweden	Swedish national genomic surveillance program of SARS-CoV-2	The Public Health Agency of Sweden	Maximilian Riess et al
EPI_ISL_3158149	Sweden/1260509581VK/2021	2021-07-01	Europe	Sweden	Swedish national genomic surveillance program of SARS-CoV-2	The Public Health Agency of Sweden	Maximilian Riess et al
EPI_ISL_3158145	Sweden/1260510179VK/2021	2021-07-02	Europe	Sweden	Swedish national genomic surveillance program of SARS-CoV-2	The Public Health Agency of Sweden	Maximilian Riess et al
EPI_ISL_3158144	Sweden/1260510381VK/2021	2021-07-02	Europe	Sweden	Swedish national genomic surveillance program of SARS-CoV-2	The Public Health Agency of Sweden	Maximilian Riess et al
EPI_ISL_3158146	Sweden/1260510501VK/2021	2021-07-03	Europe	Sweden	Swedish national genomic surveillance program of SARS-CoV-2	The Public Health Agency of Sweden	Maximilian Riess et al
EPI_ISL_3158152	Sweden/1260511557VK/2021	2021-07-06	Europe	Sweden	Swedish national genomic surveillance program of SARS-CoV-2	The Public Health Agency of Sweden	Maximilian Riess et al
EPI_ISL_3158151	Sweden/1260511654VK/2021	2021-07-06	Europe	Sweden	Swedish national genomic surveillance program of SARS-CoV-2	The Public Health Agency of Sweden	Maximilian Riess et al
EPI_ISL_3158153	Sweden/1260511674R4/2021	2021-07-06	Europe	Sweden	Swedish national genomic surveillance program of SARS-CoV-2	The Public Health Agency of Sweden	Maximilian Riess et al
EPI_ISL_3158218	Sweden/1260512371VK/2021	2021-07-07	Europe	Sweden	Swedish national genomic surveillance program of SARS-CoV-2	The Public Health Agency of Sweden	Maximilian Riess et al
EPI_ISL_3158217	Sweden/1260512428VK/2021	2021-07-08	Europe	Sweden	Swedish national genomic surveillance program of SARS-CoV-2	The Public Health Agency of Sweden	Maximilian Riess et al
EPI_ISL_3158222	Sweden/1260513931VK/2021	2021-07-12	Europe	Sweden	Swedish national genomic surveillance program of SARS-CoV-2	The Public Health Agency of Sweden	Maximilian Riess et al
EPI_ISL_3158220	Sweden/1260514027VK/2021	2021-07-12	Europe	Sweden	Swedish national genomic surveillance program of SARS-CoV-2	The Public Health Agency of Sweden	Maximilian Riess et al
EPI_ISL_3158219	Sweden/1260515649VK/2021	2021-07-16	Europe	Sweden	Swedish national genomic surveillance program of SARS-CoV-2	The Public Health Agency of Sweden	Maximilian Riess et al
EPI_ISL_3785093	Sweden/1260516587VK/2021	2021-07-19	Europe	Sweden	Swedish national genomic surveillance program of SARS-CoV-2	The Public Health Agency of Sweden	Maximilian Riess et al
EPI_ISL_3785066	Sweden/1260517748VK/2021	2021-07-21	Europe	Sweden	Swedish national genomic surveillance program of SARS-CoV-2	The Public Health Agency of Sweden	Maximilian Riess et al
EPI_ISL_3785062	Sweden/1260517932VK/2021	2021-07-22	Europe	Sweden	Swedish national genomic surveillance program of SARS-CoV-2	The Public Health Agency of Sweden	Maximilian Riess et al
EPI_ISL_3785100	Sweden/1260518351VK/2021	2021-07-23	Europe	Sweden	Swedish national genomic surveillance program of SARS-CoV-2	The Public Health Agency of Sweden	Maximilian Riess et al
EPI_ISL_3785083	Sweden/1260518575VK/2021	2021-07-24	Europe	Sweden	Swedish national genomic surveillance program of SARS-CoV-2	The Public Health Agency of Sweden	Maximilian Riess et al
EPI_ISL_3785122	Sweden/1260518973VK/2021	2021-07-26	Europe	Sweden	Swedish national genomic surveillance program of SARS-CoV-2	The Public Health Agency of Sweden	Maximilian Riess et al
EPI_ISL_3785126	Sweden/1260519465VK/2021	2021-07-27	Europe	Sweden	Swedish national genomic surveillance program of SARS-CoV-2	The Public Health Agency of Sweden	Maximilian Riess et al
EPI_ISL_3785865	Sweden/1260519581VK/2021	2021-08-04	Europe	Sweden	Swedish national genomic surveillance program of SARS-CoV-2	The Public Health Agency of Sweden	Maximilian Riess et al
EPI_ISL_3785241	Sweden/1260520174R4/2021	2021-07-28	Europe	Sweden	Swedish national genomic surveillance program of SARS-CoV-2	The Public Health Agency of Sweden	Maximilian Riess et al
EPI_ISL_3785238	Sweden/1260520570VK/2021	2021-07-29	Europe	Sweden	Swedish national genomic surveillance program of SARS-CoV-2	The Public Health Agency of Sweden	Maximilian Riess et al
EPI_ISL_3785227	Sweden/1260521591R5/2021	2021-08-01	Europe	Sweden	Swedish national genomic surveillance program of SARS-CoV-2	The Public Health Agency of Sweden	Maximilian Riess et al
EPI_ISL_3785951	Sweden/1260521847VK/2021	2021-08-02	Europe	Sweden	Swedish national genomic surveillance program of SARS-CoV-2	The Public Health Agency of Sweden	Maximilian Riess et al
EPI_ISL_3785930	Sweden/1260521849VK/2021	2021-08-02	Europe	Sweden	Swedish national genomic surveillance program of SARS-CoV-2	The Public Health Agency of Sweden	Maximilian Riess et al
EPI_ISL_3785935	Sweden/1260521852VK/2021	2021-08-02	Europe	Sweden	Swedish national genomic surveillance program of SARS-CoV-2	The Public Health Agency of Sweden	Maximilian Riess et al
EPI_ISL_3785946	Sweden/1260521872VK/2021	2021-08-02	Europe	Sweden	Swedish national genomic surveillance program of SARS-CoV-2	The Public Health Agency of Sweden	Maximilian Riess et al
EPI_ISL_3785922	Sweden/1260522346VK/2021	2021-08-03	Europe	Sweden	Swedish national genomic surveillance program of SARS-CoV-2	The Public Health Agency of Sweden	Maximilian Riess et al
EPI_ISL_3785851	Sweden/1260522400VK/2021	2021-08-03	Europe	Sweden	Swedish national genomic surveillance program of SARS-CoV-2	The Public Health Agency of Sweden	Maximilian Riess et al
EPI_ISL_3785841	Sweden/1260522406VK/2021	2021-08-03	Europe	Sweden	Swedish national genomic surveillance program of SARS-CoV-2	The Public Health Agency of Sweden	Maximilian Riess et al
EPI_ISL_3785151	Sweden/1260522409VK/2021	2021-08-03	Europe	Sweden	Swedish national genomic surveillance program of SARS-CoV-2	The Public Health Agency of Sweden	Maximilian Riess et al
EPI_ISL_3785856	Sweden/1260522414VK/2021	2021-08-03	Europe	Sweden	Swedish national genomic surveillance program of SARS-CoV-2	The Public Health Agency of Sweden	Maximilian Riess et al
EPI_ISL_3785861	Sweden/1260522416VK/2021	2021-08-03	Europe	Sweden	Swedish national genomic surveillance program of SARS-CoV-2	The Public Health Agency of Sweden	Maximilian Riess et al
EPI_ISL_3785940	Sweden/1260522420VK/2021	2021-08-03	Europe	Sweden	Swedish national genomic surveillance program of SARS-CoV-2	The Public Health Agency of Sweden	Maximilian Riess et al
EPI_ISL_3785926	Sweden/1260522424VK/2021	2021-08-03	Europe	Sweden	Swedish national genomic surveillance program of SARS-CoV-2	The Public Health Agency of Sweden	Maximilian Riess et al
EPI_ISL_3785342	Sweden/1260522462VK/2021	2021-08-04	Europe	Sweden	Swedish national genomic surveillance program of SARS-CoV-2	The Public Health Agency of Sweden	Maximilian Riess et al
EPI_ISL_3785871	Sweden/1260522508VK/2021	2021-08-03	Europe	Sweden	Swedish national genomic surveillance program of SARS-CoV-2	The Public Health Agency of Sweden	Maximilian Riess et al
EPI_ISL_3785830	Sweden/1260522691R4/2021	2021-08-03	Europe	Sweden	Swedish national genomic surveillance program of SARS-CoV-2	The Public Health Agency of Sweden	Maximilian Riess et al
EPI_ISL_3785826	Sweden/1260522709R4/2021	2021-08-03	Europe	Sweden	Swedish national genomic surveillance program of SARS-CoV-2	The Public Health Agency of Sweden	Maximilian Riess et al
EPI_ISL_3785846	Sweden/1260522805VK/2021	2021-08-04	Europe	Sweden	Swedish national genomic surveillance program of SARS-CoV-2	The Public Health Agency of Sweden	Maximilian Riess et al
EPI_ISL_3785358	Sweden/1260522857VK/2021	2021-08-04	Europe	Sweden	Swedish national genomic surveillance program of SARS-CoV-2	The Public Health Agency of Sweden	Maximilian Riess et al
EPI_ISL_3785902	Sweden/1260522864VK/2021	2021-08-04	Europe	Sweden	Swedish national genomic surveillance program of SARS-CoV-2	The Public Health Agency of Sweden	Maximilian Riess et al
EPI_ISL_3785887	Sweden/1260522874VK/2021	2021-08-04	Europe	Sweden	Swedish national genomic surveillance program of SARS-CoV-2	The Public Health Agency of Sweden	Maximilian Riess et al
EPI_ISL_3785918	Sweden/1260522882VK/2021	2021-08-04	Europe	Sweden	Swedish national genomic surveillance program of SARS-CoV-2	The Public Health Agency of Sweden	Maximilian Riess et al
EPI_ISL_3785890	Sweden/1260522888VK/2021	2021-08-04	Europe	Sweden	Swedish national genomic surveillance program of SARS-CoV-2	The Public Health Agency of Sweden	Maximilian Riess et al
EPI_ISL_3785897	Sweden/1260522894VK/2021	2021-08-04	Europe	Sweden	Swedish national genomic surveillance program of SARS-CoV-2	The Public Health Agency of Sweden	Maximilian Riess et al
EPI_ISL_3785805	Sweden/1260522897VK/2021	2021-08-04	Europe	Sweden	Swedish national genomic surveillance program of SARS-CoV-2	The Public Health Agency of Sweden	Maximilian Riess et al
EPI_ISL_3785908	Sweden/1260522903VK/2021	2021-08-04	Europe	Sweden	Swedish national genomic surveillance program of SARS-CoV-2	The Public Health Agency of Sweden	Maximilian Riess et al
EPI_ISL_3785882	Sweden/1260522906VK/2021	2021-08-04	Europe	Sweden	Swedish national genomic surveillance program of SARS-CoV-2	The Public Health Agency of Sweden	Maximilian Riess et al
EPI_ISL_3785877	Sweden/1260522909VK/2021	2021-08-04	Europe	Sweden	Swedish national genomic surveillance program of SARS-CoV-2	The Public Health Agency of Sweden	Maximilian Riess et al
EPI_ISL_3785912	Sweden/1260522915VK/2021	2021-08-04	Europe	Sweden	Swedish national genomic surveillance program of SARS-CoV-2	The Public Health Agency of Sweden	Maximilian Riess et al
EPI_ISL_3785791	Sweden/1260522916VK/2021	2021-08-04	Europe	Sweden	Swedish national genomic surveillance program of SARS-CoV-2	The Public Health Agency of Sweden	Maximilian Riess et al
EPI_ISL_3785348	Sweden/1260522919VK/2021	2021-08-04	Europe	Sweden	Swedish national genomic surveillance program of SARS-CoV-2	The Public Health Agency of Sweden	Maximilian Riess et al
EPI_ISL_3785821	Sweden/1260522937VK/2021	2021-08-04	Europe	Sweden	Swedish national genomic surveillance program of SARS-CoV-2	The Public Health Agency of Sweden	Maximilian Riess et al
EPI_ISL_3785352	Sweden/1260522939VK/2021	2021-08-04	Europe	Sweden	Swedish national genomic surveillance program of SARS-CoV-2	The Public Health Agency of Sweden	Maximilian Riess et al
EPI_ISL_3785816	Sweden/1260522941VK/2021	2021-08-04	Europe	Sweden	Swedish national genomic surveillance program of SARS-CoV-2	The Public Health Agency of Sweden	Maximilian Riess et al
EPI_ISL_3785798	Sweden/1260522945VK/2021	2021-08-04	Europe	Sweden	Swedish national genomic surveillance program of SARS-CoV-2	The Public Health Agency of Sweden	Maximilian Riess et al
EPI_ISL_3785812	Sweden/1260522950VK/2021	2021-08-04	Europe	Sweden	Swedish national genomic surveillance program of SARS-CoV-2	The Public Health Agency of Sweden	Maximilian Riess et al
EPI_ISL_3785191	Sweden/1260523290VK/2021	2021-08-05	Europe	Sweden	Swedish national genomic surveillance program of SARS-CoV-2	The Public Health Agency of Sweden	Maximilian Riess et al
EPI_ISL_3785202	Sweden/1260523299VK/2021	2021-08-05	Europe	Sweden	Swedish national genomic surveillance program of SARS-CoV-2	The Public Health Agency of Sweden	Maximilian Riess et al
EPI_ISL_3785332	Sweden/1260523302VK/2021	2021-08-06	Europe	Sweden	Swedish national genomic surveillance program of SARS-CoV-2	The Public Health Agency of Sweden	Maximilian Riess et al
EPI_ISL_3785210	Sweden/1260523306VK/2021	2021-08-05	Europe	Sweden	Swedish national genomic surveillance program of SARS-CoV-2	The Public Health Agency of Sweden	Maximilian Riess et al
EPI_ISL_3785206	Sweden/1260523334VK/2021	2021-08-05	Europe	Sweden	Swedish national genomic surveillance program of SARS-CoV-2	The Public Health Agency of Sweden	Maximilian Riess et al
EPI_ISL_3785226	Sweden/1260523336VK/2021	2021-08-05	Europe	Sweden	Swedish national genomic surveillance program of SARS-CoV-2	The Public Health Agency of Sweden	Maximilian Riess et al
EPI_ISL_3785220	Sweden/1260523337VK/2021	2021-08-05	Europe	Sweden	Swedish national genomic surveillance program of SARS-CoV-2	The Public Health Agency of Sweden	Maximilian Riess et al
EPI_ISL_3785232	Sweden/1260523341VK/2021	2021-08-05	Europe	Sweden	Swedish national genomic surveillance program of SARS-CoV-2	The Public Health Agency of Sweden	Maximilian Riess et al
EPI_ISL_3785169	Sweden/1260523342VK/2021	2021-08-05	Europe	Sweden	Swedish national genomic surveillance program of SARS-CoV-2	The Public Health Agency of Sweden	Maximilian Riess et al
EPI_ISL_3785215	Sweden/1260523345VK/2021	2021-08-05	Europe	Sweden	Swedish national genomic surveillance program of SARS-CoV-2	The Public Health Agency of Sweden	Maximilian Riess et al
EPI_ISL_3785163	Sweden/1260523346VK/2021	2021-08-05	Europe	Sweden	Swedish national genomic surveillance program of SARS-CoV-2	The Public Health Agency of Sweden	Maximilian Riess et al
EPI_ISL_3785180	Sweden/1260523349VK/2021	2021-08-05	Europe	Sweden	Swedish national genomic surveillance program of SARS-CoV-2	The Public Health Agency of Sweden	Maximilian Riess et al
EPI_ISL_3785158	Sweden/1260523353VK/2021	2021-08-05	Europe	Sweden	Swedish national genomic surveillance program of SARS-CoV-2	The Public Health Agency of Sweden	Maximilian Riess et al
EPI_ISL_3785187	Sweden/1260523354VK/2021	2021-08-05	Europe	Sweden	Swedish national genomic surveillance program of SARS-CoV-2	The Public Health Agency of Sweden	Maximilian Riess et al
EPI_ISL_3785174	Sweden/1260523355VK/2021	2021-08-05	Europe	Sweden	Swedish national genomic surveillance program of SARS-CoV-2	The Public Health Agency of Sweden	Maximilian Riess et al
EPI_ISL_3785196	Sweden/1260523361VK/2021	2021-08-05	Europe	Sweden	Swedish national genomic surveillance program of SARS-CoV-2	The Public Health Agency of Sweden	Maximilian Riess et al
EPI_ISL_3785301	Sweden/1260523516VK/2021	2021-08-05	Europe	Sweden	Swedish national genomic surveillance program of SARS-CoV-2	The Public Health Agency of Sweden	Maximilian Riess et al
EPI_ISL_3785338	Sweden/1260523536VK/2021	2021-08-05	Europe	Sweden	Swedish national genomic surveillance program of SARS-CoV-2	The Public Health Agency of Sweden	Maximilian Riess et al
EPI_ISL_3785329	Sweden/1260523539VK/2021	2021-08-05	Europe	Sweden	Swedish national genomic surveillance program of SARS-CoV-2	The Public Health Agency of Sweden	Maximilian Riess et al
EPI_ISL_3785321	Sweden/1260523541VK/2021	2021-08-05	Europe	Sweden	Swedish national genomic surveillance program of SARS-CoV-2	The Public Health Agency of Sweden	Maximilian Riess et al
EPI_ISL_3785325	Sweden/1260523542VK/2021	2021-08-05	Europe	Sweden	Swedish national genomic surveillance program of SARS-CoV-2	The Public Health Agency of Sweden	Maximilian Riess et al
EPI_ISL_3785290	Sweden/1260523848VK/2021	2021-08-06	Europe	Sweden	Swedish national genomic surveillance program of SARS-CoV-2	The Public Health Agency of Sweden	Maximilian Riess et al
EPI_ISL_3785270	Sweden/1260523851VK/2021	2021-08-06	Europe	Sweden	Swedish national genomic surveillance program of SARS-CoV-2	The Public Health Agency of Sweden	Maximilian Riess et al
EPI_ISL_3785295	Sweden/1260523854VK/2021	2021-08-06	Europe	Sweden	Swedish national genomic surveillance program of SARS-CoV-2	The Public Health Agency of Sweden	Maximilian Riess et al
EPI_ISL_3785255	Sweden/1260523855VK/2021	2021-08-06	Europe	Sweden	Swedish national genomic surveillance program of SARS-CoV-2	The Public Health Agency of Sweden	Maximilian Riess et al
EPI_ISL_3785237	Sweden/1260523858VK/2021	2021-08-06	Europe	Sweden	Swedish national genomic surveillance program of SARS-CoV-2	The Public Health Agency of Sweden	Maximilian Riess et al
EPI_ISL_3785306	Sweden/1260523859VK/2021	2021-08-06	Europe	Sweden	Swedish national genomic surveillance program of SARS-CoV-2	The Public Health Agency of Sweden	Maximilian Riess et al
EPI_ISL_3785316	Sweden/1260523887VK/2021	2021-08-06	Europe	Sweden	Swedish national genomic surveillance program of SARS-CoV-2	The Public Health Agency of Sweden	Maximilian Riess et al
EPI_ISL_3785280	Sweden/1260523892VK/2021	2021-08-06	Europe	Sweden	Swedish national genomic surveillance program of SARS-CoV-2	The Public Health Agency of Sweden	Maximilian Riess et al
EPI_ISL_3785275	Sweden/1260523898VK/2021	2021-08-06	Europe	Sweden	Swedish national genomic surveillance program of SARS-CoV-2	The Public Health Agency of Sweden	Maximilian Riess et al
EPI_ISL_3785261	Sweden/1260523904VK/2021	2021-08-06	Europe	Sweden	Swedish national genomic surveillance program of SARS-CoV-2	The Public Health Agency of Sweden	Maximilian Riess et al
EPI_ISL_3785265	Sweden/1260523916VK/2021	2021-08-06	Europe	Sweden	Swedish national genomic surveillance program of SARS-CoV-2	The Public Health Agency of Sweden	Maximilian Riess et al
EPI_ISL_3785247	Sweden/1260523923VK/2021	2021-08-06	Europe	Sweden	Swedish national genomic surveillance program of SARS-CoV-2	The Public Health Agency of Sweden	Maximilian Riess et al
EPI_ISL_3785311	Sweden/1260523929VK/2021	2021-08-06	Europe	Sweden	Swedish national genomic surveillance program of SARS-CoV-2	The Public Health Agency of Sweden	Maximilian Riess et al
EPI_ISL_3785285	Sweden/1260523932VK/2021	2021-08-06	Europe	Sweden	Swedish national genomic surveillance program of SARS-CoV-2	The Public Health Agency of Sweden	Maximilian Riess et al
EPI_ISL_3788094	Sweden/1260524015VK/2021	2021-08-06	Europe	Sweden	Swedish national genomic surveillance program of SARS-CoV-2	The Public Health Agency of Sweden	Maximilian Riess et al
EPI_ISL_3785243	Sweden/1260524176RK/2021	2021-08-06	Europe	Sweden	Swedish national genomic surveillance program of SARS-CoV-2	The Public Health Agency of Sweden	Maximilian Riess et al
EPI_ISL_3788098	Sweden/1260524604VK/2021	2021-08-09	Europe	Sweden	Swedish national genomic surveillance program of SARS-CoV-2	The Public Health Agency of Sweden	Maximilian Riess et al
EPI_ISL_3788102	Sweden/1260524611VK/2021	2021-08-09	Europe	Sweden	Swedish national genomic surveillance program of SARS-CoV-2	The Public Health Agency of Sweden	Maximilian Riess et al
EPI_ISL_3788105	Sweden/1260524613VK/2021	2021-08-09	Europe	Sweden	Swedish national genomic surveillance program of SARS-CoV-2	The Public Health Agency of Sweden	Maximilian Riess et al
EPI_ISL_3788108	Sweden/1260524614VK/2021	2021-08-09	Europe	Sweden	Swedish national genomic surveillance program of SARS-CoV-2	The Public Health Agency of Sweden	Maximilian Riess et al
EPI_ISL_3788111	Sweden/1260524616VK/2021	2021-08-09	Europe	Sweden	Swedish national genomic surveillance program of SARS-CoV-2	The Public Health Agency of Sweden	Maximilian Riess et al
EPI_ISL_3788113	Sweden/1260524617VK/2021	2021-08-09	Europe	Sweden	Swedish national genomic surveillance program of SARS-CoV-2	The Public Health Agency of Sweden	Maximilian Riess et al
EPI_ISL_3788116	Sweden/1260524623VK/2021	2021-08-09	Europe	Sweden	Swedish national genomic surveillance program of SARS-CoV-2	The Public Health Agency of Sweden	Maximilian Riess et al
EPI_ISL_3788119	Sweden/1260524627VK/2021	2021-08-09	Europe	Sweden	Swedish national genomic surveillance program of SARS-CoV-2	The Public Health Agency of Sweden	Maximilian Riess et al
EPI_ISL_3788123	Sweden/1260524638VK/2021	2021-08-09	Europe	Sweden	Swedish national genomic surveillance program of SARS-CoV-2	The Public Health Agency of Sweden	Maximilian Riess et al
EPI_ISL_3788125	Sweden/1260524652VK/2021	2021-08-09	Europe	Sweden	Swedish national genomic surveillance program of SARS-CoV-2	The Public Health Agency of Sweden	Maximilian Riess et al
EPI_ISL_3788128	Sweden/1260524659VK/2021	2021-08-09	Europe	Sweden	Swedish national genomic surveillance program of SARS-CoV-2	The Public Health Agency of Sweden	Maximilian Riess et al
EPI_ISL_3788132	Sweden/1260524805VK/2021	2021-08-09	Europe	Sweden	Swedish national genomic surveillance program of SARS-CoV-2	The Public Health Agency of Sweden	Maximilian Riess et al
EPI_ISL_3788135	Sweden/1260525201VK/2021	2021-08-10	Europe	Sweden	Swedish national genomic surveillance program of SARS-CoV-2	The Public Health Agency of Sweden	Maximilian Riess et al
EPI_ISL_3788138	Sweden/1260525213VK/2021	2021-08-10	Europe	Sweden	Swedish national genomic surveillance program of SARS-CoV-2	The Public Health Agency of Sweden	Maximilian Riess et al
EPI_ISL_3788141	Sweden/1260525336VK/2021	2021-08-10	Europe	Sweden	Swedish national genomic surveillance program of SARS-CoV-2	The Public Health Agency of Sweden	Maximilian Riess et al
EPI_ISL_3788144	Sweden/1260525339VK/2021	2021-08-10	Europe	Sweden	Swedish national genomic surveillance program of SARS-CoV-2	The Public Health Agency of Sweden	Maximilian Riess et al
EPI_ISL_3788147	Sweden/1260525345VK/2021	2021-08-10	Europe	Sweden	Swedish national genomic surveillance program of SARS-CoV-2	The Public Health Agency of Sweden	Maximilian Riess et al
EPI_ISL_3788150	Sweden/1260525377VK/2021	2021-08-10	Europe	Sweden	Swedish national genomic surveillance program of SARS-CoV-2	The Public Health Agency of Sweden	Maximilian Riess et al
EPI_ISL_3788154	Sweden/1260525379VK/2021	2021-08-10	Europe	Sweden	Swedish national genomic surveillance program of SARS-CoV-2	The Public Health Agency of Sweden	Maximilian Riess et al
EPI_ISL_3788157	Sweden/1260525380VK/2021	2021-08-10	Europe	Sweden	Swedish national genomic surveillance program of SARS-CoV-2	The Public Health Agency of Sweden	Maximilian Riess et al
EPI_ISL_3788160	Sweden/1260525383VK/2021	2021-08-10	Europe	Sweden	Swedish national genomic surveillance program of SARS-CoV-2	The Public Health Agency of Sweden	Maximilian Riess et al
EPI_ISL_3788163	Sweden/1260525397VK/2021	2021-08-10	Europe	Sweden	Swedish national genomic surveillance program of SARS-CoV-2	The Public Health Agency of Sweden	Maximilian Riess et al
EPI_ISL_3788171	Sweden/1260525661R4/2021	2021-08-10	Europe	Sweden	Swedish national genomic surveillance program of SARS-CoV-2	The Public Health Agency of Sweden	Maximilian Riess et al
EPI_ISL_3788175	Sweden/1260525744VK/2021	2021-08-11	Europe	Sweden	Swedish national genomic surveillance program of SARS-CoV-2	The Public Health Agency of Sweden	Maximilian Riess et al
EPI_ISL_3788179	Sweden/1260525805VK/2021	2021-08-11	Europe	Sweden	Swedish national genomic surveillance program of SARS-CoV-2	The Public Health Agency of Sweden	Maximilian Riess et al
EPI_ISL_3788183	Sweden/1260525818VK/2021	2021-08-11	Europe	Sweden	Swedish national genomic surveillance program of SARS-CoV-2	The Public Health Agency of Sweden	Maximilian Riess et al
EPI_ISL_3788191	Sweden/1260525973VK/2021	2021-08-11	Europe	Sweden	Swedish national genomic surveillance program of SARS-CoV-2	The Public Health Agency of Sweden	Maximilian Riess et al
EPI_ISL_3788195	Sweden/1260526062VK/2021	2021-08-11	Europe	Sweden	Swedish national genomic surveillance program of SARS-CoV-2	The Public Health Agency of Sweden	Maximilian Riess et al
EPI_ISL_3788200	Sweden/1260526314VK/2021	2021-08-12	Europe	Sweden	Swedish national genomic surveillance program of SARS-CoV-2	The Public Health Agency of Sweden	Maximilian Riess et al
EPI_ISL_3788204	Sweden/1260526405VK/2021	2021-08-12	Europe	Sweden	Swedish national genomic surveillance program of SARS-CoV-2	The Public Health Agency of Sweden	Maximilian Riess et al
EPI_ISL_3788208	Sweden/1260526411VK/2021	2021-08-12	Europe	Sweden	Swedish national genomic surveillance program of SARS-CoV-2	The Public Health Agency of Sweden	Maximilian Riess et al
EPI_ISL_3788213	Sweden/1260526413VK/2021	2021-08-12	Europe	Sweden	Swedish national genomic surveillance program of SARS-CoV-2	The Public Health Agency of Sweden	Maximilian Riess et al
EPI_ISL_3788217	Sweden/1260526415VK/2021	2021-08-12	Europe	Sweden	Swedish national genomic surveillance program of SARS-CoV-2	The Public Health Agency of Sweden	Maximilian Riess et al
EPI_ISL_3788221	Sweden/1260526417VK/2021	2021-08-12	Europe	Sweden	Swedish national genomic surveillance program of SARS-CoV-2	The Public Health Agency of Sweden	Maximilian Riess et al
EPI_ISL_3788223	Sweden/1260526419VK/2021	2021-08-12	Europe	Sweden	Swedish national genomic surveillance program of SARS-CoV-2	The Public Health Agency of Sweden	Maximilian Riess et al
EPI_ISL_3788227	Sweden/1260526421VK/2021	2021-08-12	Europe	Sweden	Swedish national genomic surveillance program of SARS-CoV-2	The Public Health Agency of Sweden	Maximilian Riess et al
EPI_ISL_3788231	Sweden/1260526425VK/2021	2021-08-12	Europe	Sweden	Swedish national genomic surveillance program of SARS-CoV-2	The Public Health Agency of Sweden	Maximilian Riess et al
EPI_ISL_3788239	Sweden/1260526875R4/2021	2021-08-13	Europe	Sweden	Swedish national genomic surveillance program of SARS-CoV-2	The Public Health Agency of Sweden	Maximilian Riess et al
EPI_ISL_3788243	Sweden/1260527142VK/2021	2021-08-13	Europe	Sweden	Swedish national genomic surveillance program of SARS-CoV-2	The Public Health Agency of Sweden	Maximilian Riess et al
EPI_ISL_3788247	Sweden/1260527265VK/2021	2021-08-14	Europe	Sweden	Swedish national genomic surveillance program of SARS-CoV-2	The Public Health Agency of Sweden	Maximilian Riess et al
EPI_ISL_3985939	Sweden/1260528057VK/2021	2021-08-17	Europe	Sweden	Swedish national genomic surveillance program of SARS-CoV-2	The Public Health Agency of Sweden	Maximilian Riess et al
EPI_ISL_3985942	Sweden/1260528091R4/2021	2021-08-16	Europe	Sweden	Swedish national genomic surveillance program of SARS-CoV-2	The Public Health Agency of Sweden	Maximilian Riess et al
EPI_ISL_3985940	Sweden/1260528274VK/2021	2021-08-17	Europe	Sweden	Swedish national genomic surveillance program of SARS-CoV-2	The Public Health Agency of Sweden	Maximilian Riess et al
EPI_ISL_3985943	Sweden/1260528292VK/2021	2021-08-17	Europe	Sweden	Swedish national genomic surveillance program of SARS-CoV-2	The Public Health Agency of Sweden	Maximilian Riess et al
EPI_ISL_3985937	Sweden/1260528972VK/2021	2021-08-18	Europe	Sweden	Swedish national genomic surveillance program of SARS-CoV-2	The Public Health Agency of Sweden	Maximilian Riess et al
EPI_ISL_3986031	Sweden/1260530160VK/2021	2021-08-20	Europe	Sweden	Swedish national genomic surveillance program of SARS-CoV-2	The Public Health Agency of Sweden	Maximilian Riess et al
EPI_ISL_3986029	Sweden/1260530368VK/2021	2021-08-20	Europe	Sweden	Swedish national genomic surveillance program of SARS-CoV-2	The Public Health Agency of Sweden	Maximilian Riess et al
EPI_ISL_3986044	Sweden/1260530900R4/2021	2021-08-23	Europe	Sweden	Swedish national genomic surveillance program of SARS-CoV-2	The Public Health Agency of Sweden	Maximilian Riess et al
EPI_ISL_3986048	Sweden/1260530915VK/2021	2021-08-23	Europe	Sweden	Swedish national genomic surveillance program of SARS-CoV-2	The Public Health Agency of Sweden	Maximilian Riess et al
EPI_ISL_3986040	Sweden/1260531651VK/2021	2021-08-24	Europe	Sweden	Swedish national genomic surveillance program of SARS-CoV-2	The Public Health Agency of Sweden	Maximilian Riess et al
EPI_ISL_3986046	Sweden/1260531653VK/2021	2021-08-24	Europe	Sweden	Swedish national genomic surveillance program of SARS-CoV-2	The Public Health Agency of Sweden	Maximilian Riess et al
EPI_ISL_3986042	Sweden/1260531679VK/2021	2021-08-24	Europe	Sweden	Swedish national genomic surveillance program of SARS-CoV-2	The Public Health Agency of Sweden	Maximilian Riess et al
EPI_ISL_3986037	Sweden/1260531872VK/2021	2021-08-24	Europe	Sweden	Swedish national genomic surveillance program of SARS-CoV-2	The Public Health Agency of Sweden	Maximilian Riess et al
EPI_ISL_3986038	Sweden/1260531882VK/2021	2021-08-24	Europe	Sweden	Swedish national genomic surveillance program of SARS-CoV-2	The Public Health Agency of Sweden	Maximilian Riess et al
EPI_ISL_3986043	Sweden/1260531926RK/2021	2021-08-24	Europe	Sweden	Swedish national genomic surveillance program of SARS-CoV-2	The Public Health Agency of Sweden	Maximilian Riess et al
EPI_ISL_4108816	Sweden/1260533836VK/2021	2021-08-27	Europe	Sweden	Swedish national genomic surveillance program of SARS-CoV-2	The Public Health Agency of Sweden	Maximilian Riess et al
EPI_ISL_4108820	Sweden/1260533953VK/2021	2021-08-27	Europe	Sweden	Swedish national genomic surveillance program of SARS-CoV-2	The Public Health Agency of Sweden	Maximilian Riess et al
EPI_ISL_4108818	Sweden/1260534461R4/2021	2021-08-29	Europe	Sweden	Swedish national genomic surveillance program of SARS-CoV-2	The Public Health Agency of Sweden	Maximilian Riess et al
EPI_ISL_4108870	Sweden/1260534670VK/2021	2021-08-30	Europe	Sweden	Swedish national genomic surveillance program of SARS-CoV-2	The Public Health Agency of Sweden	Maximilian Riess et al
EPI_ISL_4108875	Sweden/1260534694VK/2021	2021-08-30	Europe	Sweden	Swedish national genomic surveillance program of SARS-CoV-2	The Public Health Agency of Sweden	Maximilian Riess et al
EPI_ISL_4108878	Sweden/1260534701VK/2021	2021-08-30	Europe	Sweden	Swedish national genomic surveillance program of SARS-CoV-2	The Public Health Agency of Sweden	Maximilian Riess et al
EPI_ISL_4108873	Sweden/1260535146VK/2021	2021-08-31	Europe	Sweden	Swedish national genomic surveillance program of SARS-CoV-2	The Public Health Agency of Sweden	Maximilian Riess et al
EPI_ISL_4108871	Sweden/1260535665VK/2021	2021-08-31	Europe	Sweden	Swedish national genomic surveillance program of SARS-CoV-2	The Public Health Agency of Sweden	Maximilian Riess et al
EPI_ISL_4108877	Sweden/1260535788VK/2021	2021-08-31	Europe	Sweden	Swedish national genomic surveillance program of SARS-CoV-2	The Public Health Agency of Sweden	Maximilian Riess et al
EPI_ISL_4108872	Sweden/1260536073VK/2021	2021-09-01	Europe	Sweden	Swedish national genomic surveillance program of SARS-CoV-2	The Public Health Agency of Sweden	Maximilian Riess et al
EPI_ISL_4108876	Sweden/1260536119VK/2021	2021-09-01	Europe	Sweden	Swedish national genomic surveillance program of SARS-CoV-2	The Public Health Agency of Sweden	Maximilian Riess et al
EPI_ISL_4863718	Sweden/1260538446VK/2021	2021-09-06	Europe	Sweden	Swedish national genomic surveillance program of SARS-CoV-2	The Public Health Agency of Sweden	Maximilian Riess et al
EPI_ISL_4863713	Sweden/1260539837VK/2021	2021-09-08	Europe	Sweden	Swedish national genomic surveillance program of SARS-CoV-2	The Public Health Agency of Sweden	Maximilian Riess et al
EPI_ISL_4863706	Sweden/1260539839VK/2021	2021-09-08	Europe	Sweden	Swedish national genomic surveillance program of SARS-CoV-2	The Public Health Agency of Sweden	Maximilian Riess et al
EPI_ISL_4863701	Sweden/1260539844VK/2021	2021-09-08	Europe	Sweden	Swedish national genomic surveillance program of SARS-CoV-2	The Public Health Agency of Sweden	Maximilian Riess et al
EPI_ISL_4863728	Sweden/1260540513VK/2021	2021-09-09	Europe	Sweden	Swedish national genomic surveillance program of SARS-CoV-2	The Public Health Agency of Sweden	Maximilian Riess et al
EPI_ISL_4854868	Sweden/1260544331VK/2021	2021-09-16	Europe	Sweden	Swedish national genomic surveillance program of SARS-CoV-2	The Public Health Agency of Sweden	Maximilian Riess et al
EPI_ISL_4854901	Sweden/1260544334VK/2021	2021-09-18	Europe	Sweden	Swedish national genomic surveillance program of SARS-CoV-2	The Public Health Agency of Sweden	Maximilian Riess et al
EPI_ISL_4854879	Sweden/1260544458VK/2021	2021-09-16	Europe	Sweden	Swedish national genomic surveillance program of SARS-CoV-2	The Public Health Agency of Sweden	Maximilian Riess et al
EPI_ISL_4854887	Sweden/1260544494VK/2021	2021-09-16	Europe	Sweden	Swedish national genomic surveillance program of SARS-CoV-2	The Public Health Agency of Sweden	Maximilian Riess et al
EPI_ISL_4854909	Sweden/1260544535VK/2021	2021-09-16	Europe	Sweden	Swedish national genomic surveillance program of SARS-CoV-2	The Public Health Agency of Sweden	Maximilian Riess et al
EPI_ISL_4854905	Sweden/1260545413VK/2021	2021-09-18	Europe	Sweden	Swedish national genomic surveillance program of SARS-CoV-2	The Public Health Agency of Sweden	Maximilian Riess et al
EPI_ISL_4854875	Sweden/1260545414VK/2021	2021-09-18	Europe	Sweden	Swedish national genomic surveillance program of SARS-CoV-2	The Public Health Agency of Sweden	Maximilian Riess et al
EPI_ISL_4854897	Sweden/1260545840VK/2021	2021-09-20	Europe	Sweden	Swedish national genomic surveillance program of SARS-CoV-2	The Public Health Agency of Sweden	Maximilian Riess et al
EPI_ISL_2619245	Sweden/1261308116/2021	2021-06-04	Europe	Sweden	Swedish national genomic surveillance program of SARS-CoV-2	The Public Health Agency of Sweden	Maximilian Riess et al
EPI_ISL_3783053	Sweden/1261922072/2021	2021-08-07	Europe	Sweden	Swedish national genomic surveillance program of SARS-CoV-2	The Public Health Agency of Sweden	Maximilian Riess et al
EPI_ISL_3782672	Sweden/1264221910/2021	2021-08-05	Europe	Sweden	Swedish national genomic surveillance program of SARS-CoV-2	The Public Health Agency of Sweden	Maximilian Riess et al
EPI_ISL_1898365	Sweden/1264675602/2021	2021-03-08	Europe	Sweden	Swedish national genomic surveillance program of SARS-CoV-2	The Public Health Agency of Sweden	Maximilian Riess et al
EPI_ISL_1808333	Sweden/1264791920/2021	2021-03-02	Europe	Sweden	Swedish national genomic surveillance program of SARS-CoV-2	The Public Health Agency of Sweden	Maximilian Riess et al
EPI_ISL_3794405	Sweden/1264867605/2021	2021-03-01	Europe	Sweden	Swedish national genomic surveillance program of SARS-CoV-2	The Public Health Agency of Sweden	Maximilian Riess et al
EPI_ISL_3782515	Sweden/1265887743/2021	2021-07-31	Europe	Sweden	Swedish national genomic surveillance program of SARS-CoV-2	The Public Health Agency of Sweden	Maximilian Riess et al
EPI_ISL_1832375	Sweden/1266153061/2021	2021-02-24	Europe	Sweden	Swedish national genomic surveillance program of SARS-CoV-2	The Public Health Agency of Sweden	Maximilian Riess et al
EPI_ISL_1831796	Sweden/1267046553/2021	2021-02-01	Europe	Sweden	Swedish national genomic surveillance program of SARS-CoV-2	The Public Health Agency of Sweden	Maximilian Riess et al
EPI_ISL_1897737	Sweden/1267828174/2021	2021-03-15	Europe	Sweden	Swedish national genomic surveillance program of SARS-CoV-2	The Public Health Agency of Sweden	Maximilian Riess et al
EPI_ISL_3781653	Sweden/1268046735/2021	2021-04-26	Europe	Sweden	Swedish national genomic surveillance program of SARS-CoV-2	The Public Health Agency of Sweden	Maximilian Riess et al
EPI_ISL_1617758	Sweden/1269402259/2021	2021-02-16	Europe	Sweden	Swedish national genomic surveillance program of SARS-CoV-2	The Public Health Agency of Sweden	Swedish national genomic surveillance program of SARS-CoV-2 et al
EPI_ISL_2618950	Sweden/1269708614/2021	2021-06-02	Europe	Sweden	Swedish national genomic surveillance program of SARS-CoV-2	The Public Health Agency of Sweden	Maximilian Riess et al
EPI_ISL_1898218	Sweden/1270245754/2021	2021-03-08	Europe	Sweden	Swedish national genomic surveillance program of SARS-CoV-2	The Public Health Agency of Sweden	Maximilian Riess et al
EPI_ISL_3791835	Sweden/1270261785/2021	2021-07-26	Europe	Sweden	Swedish national genomic surveillance program of SARS-CoV-2	The Public Health Agency of Sweden	Maximilian Riess et al
EPI_ISL_3156734	Sweden/1271163675/2021	2021-05-09	Europe	Sweden	Swedish national genomic surveillance program of SARS-CoV-2	The Public Health Agency of Sweden	Maximilian Riess et al
EPI_ISL_2415415	Sweden/1271371229/2021	2021-04-20	Europe	Sweden	Swedish national genomic surveillance program of SARS-CoV-2	The Public Health Agency of Sweden	Maximilian Riess et al
EPI_ISL_1618666	Sweden/1271530212/2021	2021-02-04	Europe	Sweden	Swedish national genomic surveillance program of SARS-CoV-2	The Public Health Agency of Sweden	Swedish national genomic surveillance program of SARS-CoV-2 et al
EPI_ISL_1809876	Sweden/1271847251/2021	2021-02-22	Europe	Sweden	Swedish national genomic surveillance program of SARS-CoV-2	The Public Health Agency of Sweden	Maximilian Riess et al
EPI_ISL_2980258	Sweden/1272464114/2021	2021-07-01	Europe	Sweden	Swedish national genomic surveillance program of SARS-CoV-2	The Public Health Agency of Sweden	Maximilian Riess et al
EPI_ISL_1810135	Sweden/1272920453/2021	2021-02-24	Europe	Sweden	Swedish national genomic surveillance program of SARS-CoV-2	The Public Health Agency of Sweden	Maximilian Riess et al
EPI_ISL_1807990	Sweden/1274206679/2021	2021-02-22	Europe	Sweden	Swedish national genomic surveillance program of SARS-CoV-2	The Public Health Agency of Sweden	Maximilian Riess et al
EPI_ISL_3156942	Sweden/1274417649/2021	2021-07-16	Europe	Sweden	Swedish national genomic surveillance program of SARS-CoV-2	The Public Health Agency of Sweden	Maximilian Riess et al
EPI_ISL_2792682	Sweden/1274443637/2021	2021-06-09	Europe	Sweden	Swedish national genomic surveillance program of SARS-CoV-2	The Public Health Agency of Sweden	Maximilian Riess et al
EPI_ISL_1618657	Sweden/1275554960/2021	2021-02-10	Europe	Sweden	Swedish national genomic surveillance program of SARS-CoV-2	The Public Health Agency of Sweden	Swedish national genomic surveillance program of SARS-CoV-2 et al
EPI_ISL_2032637	Sweden/1276049127/2021	2021-03-26	Europe	Sweden	Swedish national genomic surveillance program of SARS-CoV-2	The Public Health Agency of Sweden	Maximilian Riess et al
EPI_ISL_1807480	Sweden/1276328356/2021	2021-02-23	Europe	Sweden	Swedish national genomic surveillance program of SARS-CoV-2	The Public Health Agency of Sweden	Maximilian Riess et al
EPI_ISL_1618693	Sweden/1276766878/2021	2021-02-08	Europe	Sweden	Swedish national genomic surveillance program of SARS-CoV-2	The Public Health Agency of Sweden	Swedish national genomic surveillance program of SARS-CoV-2 et al
EPI_ISL_1810086	Sweden/1277308001/2021	2021-02-24	Europe	Sweden	Swedish national genomic surveillance program of SARS-CoV-2	The Public Health Agency of Sweden	Maximilian Riess et al
EPI_ISL_3781528	Sweden/1277342398/2021	2021-04-12	Europe	Sweden	Swedish national genomic surveillance program of SARS-CoV-2	The Public Health Agency of Sweden	Maximilian Riess et al
EPI_ISL_1618698	Sweden/1278452741/2021	2021-02-10	Europe	Sweden	Swedish national genomic surveillance program of SARS-CoV-2	The Public Health Agency of Sweden	Swedish national genomic surveillance program of SARS-CoV-2 et al
EPI_ISL_3984418	Sweden/1279480451/2021	2021-08-17	Europe	Sweden	Swedish national genomic surveillance program of SARS-CoV-2	The Public Health Agency of Sweden	Maximilian Riess et al
EPI_ISL_1897668	Sweden/1279976540/2021	2021-03-15	Europe	Sweden	Swedish national genomic surveillance program of SARS-CoV-2	The Public Health Agency of Sweden	Maximilian Riess et al
EPI_ISL_2419791	Sweden/1279981144/2021	2021-05-07	Europe	Sweden	Swedish national genomic surveillance program of SARS-CoV-2	The Public Health Agency of Sweden	Maximilian Riess et al
EPI_ISL_3782467	Sweden/1280003722/2021	2021-07-31	Europe	Sweden	Swedish national genomic surveillance program of SARS-CoV-2	The Public Health Agency of Sweden	Maximilian Riess et al
EPI_ISL_1898369	Sweden/1280605989/2021	2021-03-08	Europe	Sweden	Swedish national genomic surveillance program of SARS-CoV-2	The Public Health Agency of Sweden	Maximilian Riess et al
EPI_ISL_1810011	Sweden/1280959725/2021	2021-02-23	Europe	Sweden	Swedish national genomic surveillance program of SARS-CoV-2	The Public Health Agency of Sweden	Maximilian Riess et al
EPI_ISL_3159032	Sweden/1280988724/2021	2021-07-06	Europe	Sweden	Swedish national genomic surveillance program of SARS-CoV-2	The Public Health Agency of Sweden	Maximilian Riess et al
EPI_ISL_2792624	Sweden/1281879641/2021	2021-06-07	Europe	Sweden	Swedish national genomic surveillance program of SARS-CoV-2	The Public Health Agency of Sweden	Maximilian Riess et al
EPI_ISL_2032458	Sweden/1282909538/2021	2021-03-22	Europe	Sweden	Swedish national genomic surveillance program of SARS-CoV-2	The Public Health Agency of Sweden	Maximilian Riess et al
EPI_ISL_3788037	Sweden/1282935319/2021	2021-08-05	Europe	Sweden	Swedish national genomic surveillance program of SARS-CoV-2	The Public Health Agency of Sweden	Maximilian Riess et al
EPI_ISL_1831914	Sweden/1283012951/2021	2021-02-08	Europe	Sweden	Swedish national genomic surveillance program of SARS-CoV-2	The Public Health Agency of Sweden	Maximilian Riess et al
EPI_ISL_3782436	Sweden/1283590394/2021	2021-07-31	Europe	Sweden	Swedish national genomic surveillance program of SARS-CoV-2	The Public Health Agency of Sweden	Maximilian Riess et al
EPI_ISL_1617947	Sweden/1283730370/2021	2021-02-17	Europe	Sweden	Swedish national genomic surveillance program of SARS-CoV-2	The Public Health Agency of Sweden	Swedish national genomic surveillance program of SARS-CoV-2 et al
EPI_ISL_3790858	Sweden/1284380753/2021	2021-07-05	Europe	Sweden	Swedish national genomic surveillance program of SARS-CoV-2	The Public Health Agency of Sweden	Maximilian Riess et al
EPI_ISL_2980205	Sweden/1284455126/2021	2021-07-01	Europe	Sweden	Swedish national genomic surveillance program of SARS-CoV-2	The Public Health Agency of Sweden	Maximilian Riess et al
EPI_ISL_3794428	Sweden/1284579487/2021	2021-03-01	Europe	Sweden	Swedish national genomic surveillance program of SARS-CoV-2	The Public Health Agency of Sweden	Maximilian Riess et al
EPI_ISL_1898854	Sweden/1286003643/2021	2021-03-16	Europe	Sweden	Swedish national genomic surveillance program of SARS-CoV-2	The Public Health Agency of Sweden	Maximilian Riess et al
EPI_ISL_3984844	Sweden/1286254931/2021	2021-08-13	Europe	Sweden	Swedish national genomic surveillance program of SARS-CoV-2	The Public Health Agency of Sweden	Maximilian Riess et al
EPI_ISL_1618754	Sweden/1287188674/2021	2021-02-22	Europe	Sweden	Swedish national genomic surveillance program of SARS-CoV-2	The Public Health Agency of Sweden	Swedish national genomic surveillance program of SARS-CoV-2 et al
EPI_ISL_1618743	Sweden/1287635898/2021	2021-02-26	Europe	Sweden	Swedish national genomic surveillance program of SARS-CoV-2	The Public Health Agency of Sweden	Swedish national genomic surveillance program of SARS-CoV-2 et al
EPI_ISL_2792911	Sweden/1288110453/2021	2021-06-15	Europe	Sweden	Swedish national genomic surveillance program of SARS-CoV-2	The Public Health Agency of Sweden	Maximilian Riess et al
EPI_ISL_3784307	Sweden/1288858838/2021	2021-08-07	Europe	Sweden	Swedish national genomic surveillance program of SARS-CoV-2	The Public Health Agency of Sweden	Maximilian Riess et al
EPI_ISL_1810241	Sweden/1288926049/2021	2021-02-24	Europe	Sweden	Swedish national genomic surveillance program of SARS-CoV-2	The Public Health Agency of Sweden	Maximilian Riess et al
EPI_ISL_3786899	Sweden/1289083782/2021	2021-05-27	Europe	Sweden	Swedish national genomic surveillance program of SARS-CoV-2	The Public Health Agency of Sweden	Maximilian Riess et al
EPI_ISL_3157034	Sweden/1289217927/2021	2021-07-12	Europe	Sweden	Swedish national genomic surveillance program of SARS-CoV-2	The Public Health Agency of Sweden	Maximilian Riess et al
EPI_ISL_3782878	Sweden/1291359253/2021	2021-08-06	Europe	Sweden	Swedish national genomic surveillance program of SARS-CoV-2	The Public Health Agency of Sweden	Maximilian Riess et al
EPI_ISL_1898471	Sweden/1291725131/2021	2021-03-08	Europe	Sweden	Swedish national genomic surveillance program of SARS-CoV-2	The Public Health Agency of Sweden	Maximilian Riess et al
EPI_ISL_3157410	Sweden/1292060991/2021	2021-05-15	Europe	Sweden	Swedish national genomic surveillance program of SARS-CoV-2	The Public Health Agency of Sweden	Maximilian Riess et al
EPI_ISL_2032561	Sweden/1293013064/2021	2021-03-26	Europe	Sweden	Swedish national genomic surveillance program of SARS-CoV-2	The Public Health Agency of Sweden	Maximilian Riess et al
EPI_ISL_1810267	Sweden/1293017925/2021	2021-03-02	Europe	Sweden	Swedish national genomic surveillance program of SARS-CoV-2	The Public Health Agency of Sweden	Maximilian Riess et al
EPI_ISL_3984686	Sweden/1293436968/2021	2021-08-23	Europe	Sweden	Swedish national genomic surveillance program of SARS-CoV-2	The Public Health Agency of Sweden	Maximilian Riess et al
EPI_ISL_4859947	Sweden/1295241879/2021	2021-09-20	Europe	Sweden	Swedish national genomic surveillance program of SARS-CoV-2	The Public Health Agency of Sweden	Maximilian Riess et al
EPI_ISL_1807644	Sweden/1295355208/2021	2021-02-26	Europe	Sweden	Swedish national genomic surveillance program of SARS-CoV-2	The Public Health Agency of Sweden	Maximilian Riess et al
EPI_ISL_2794823	Sweden/1295463804/2021	2021-06-07	Europe	Sweden	Swedish national genomic surveillance program of SARS-CoV-2	The Public Health Agency of Sweden	Maximilian Riess et al
EPI_ISL_3156725	Sweden/1296333329/2021	2021-05-09	Europe	Sweden	Swedish national genomic surveillance program of SARS-CoV-2	The Public Health Agency of Sweden	Maximilian Riess et al
EPI_ISL_3156587	Sweden/1296593567/2021	2021-07-10	Europe	Sweden	Swedish national genomic surveillance program of SARS-CoV-2	The Public Health Agency of Sweden	Maximilian Riess et al
EPI_ISL_3784311	Sweden/1296734526/2021	2021-08-12	Europe	Sweden	Swedish national genomic surveillance program of SARS-CoV-2	The Public Health Agency of Sweden	Maximilian Riess et al
EPI_ISL_1898017	Sweden/1297091819/2021	2021-03-08	Europe	Sweden	Swedish national genomic surveillance program of SARS-CoV-2	The Public Health Agency of Sweden	Maximilian Riess et al
EPI_ISL_3984449	Sweden/1298288067/2021	2021-08-17	Europe	Sweden	Swedish national genomic surveillance program of SARS-CoV-2	The Public Health Agency of Sweden	Maximilian Riess et al
EPI_ISL_1618748	Sweden/1298739648/2021	2021-02-26	Europe	Sweden	Swedish national genomic surveillance program of SARS-CoV-2	The Public Health Agency of Sweden	Swedish national genomic surveillance program of SARS-CoV-2 et al
EPI_ISL_2419878	Sweden/1299712123/2021	2021-05-10	Europe	Sweden	Swedish national genomic surveillance program of SARS-CoV-2	The Public Health Agency of Sweden	Maximilian Riess et al
EPI_ISL_1898598	Sweden/1300699806/2021	2021-03-10	Europe	Sweden	Swedish national genomic surveillance program of SARS-CoV-2	The Public Health Agency of Sweden	Maximilian Riess et al
EPI_ISL_1832030	Sweden/1310579154/2021	2021-02-10	Europe	Sweden	Swedish national genomic surveillance program of SARS-CoV-2	The Public Health Agency of Sweden	Maximilian Riess et al
EPI_ISL_1807866	Sweden/1311405276/2021	2021-02-22	Europe	Sweden	Swedish national genomic surveillance program of SARS-CoV-2	The Public Health Agency of Sweden	Maximilian Riess et al
EPI_ISL_3984362	Sweden/1314199538/2021	2021-08-16	Europe	Sweden	Swedish national genomic surveillance program of SARS-CoV-2	The Public Health Agency of Sweden	Maximilian Riess et al
EPI_ISL_1619859	Sweden/1314322213/2021	2021-02-17	Europe	Sweden	Swedish national genomic surveillance program of SARS-CoV-2	The Public Health Agency of Sweden	Swedish national genomic surveillance program of SARS-CoV-2 et al
EPI_ISL_1808519	Sweden/1314521467/2021	2021-03-16	Europe	Sweden	Swedish national genomic surveillance program of SARS-CoV-2	The Public Health Agency of Sweden	Maximilian Riess et al
EPI_ISL_3781869	Sweden/1315549939/2021	2021-04-19	Europe	Sweden	Swedish national genomic surveillance program of SARS-CoV-2	The Public Health Agency of Sweden	Maximilian Riess et al
EPI_ISL_1897706	Sweden/1315585248/2021	2021-03-15	Europe	Sweden	Swedish national genomic surveillance program of SARS-CoV-2	The Public Health Agency of Sweden	Maximilian Riess et al
EPI_ISL_2980273	Sweden/1316353455/2021	2021-06-29	Europe	Sweden	Swedish national genomic surveillance program of SARS-CoV-2	The Public Health Agency of Sweden	Maximilian Riess et al
EPI_ISL_1618663	Sweden/1316412376/2021	2021-02-01	Europe	Sweden	Swedish national genomic surveillance program of SARS-CoV-2	The Public Health Agency of Sweden	Swedish national genomic surveillance program of SARS-CoV-2 et al
EPI_ISL_2210096	Sweden/13167026PL/2021	2021-04-18	Europe	Sweden	Swedish national genomic surveillance program of SARS-CoV-2	The Public Health Agency of Sweden	Maximilian Riess et al
EPI_ISL_2794888	Sweden/1316719085/2021	2021-06-09	Europe	Sweden	Swedish national genomic surveillance program of SARS-CoV-2	The Public Health Agency of Sweden	Maximilian Riess et al
EPI_ISL_2210098	Sweden/13167688PL/2021	2021-04-21	Europe	Sweden	Swedish national genomic surveillance program of SARS-CoV-2	The Public Health Agency of Sweden	Maximilian Riess et al
EPI_ISL_1618670	Sweden/1316775855/2021	2021-02-08	Europe	Sweden	Swedish national genomic surveillance program of SARS-CoV-2	The Public Health Agency of Sweden	Swedish national genomic surveillance program of SARS-CoV-2 et al
EPI_ISL_2210090	Sweden/13167971PL/2021	2021-04-23	Europe	Sweden	Swedish national genomic surveillance program of SARS-CoV-2	The Public Health Agency of Sweden	Maximilian Riess et al
EPI_ISL_2210102	Sweden/13168258PL/2021	2021-04-25	Europe	Sweden	Swedish national genomic surveillance program of SARS-CoV-2	The Public Health Agency of Sweden	Maximilian Riess et al
EPI_ISL_2210117	Sweden/13168315PL/2021	2021-04-25	Europe	Sweden	Swedish national genomic surveillance program of SARS-CoV-2	The Public Health Agency of Sweden	Maximilian Riess et al
EPI_ISL_2210105	Sweden/13168316PL/2021	2021-04-25	Europe	Sweden	Swedish national genomic surveillance program of SARS-CoV-2	The Public Health Agency of Sweden	Maximilian Riess et al
EPI_ISL_2210123	Sweden/13168511PL/2021	2021-04-26	Europe	Sweden	Swedish national genomic surveillance program of SARS-CoV-2	The Public Health Agency of Sweden	Maximilian Riess et al
EPI_ISL_2210127	Sweden/13168708PL/2021	2021-04-27	Europe	Sweden	Swedish national genomic surveillance program of SARS-CoV-2	The Public Health Agency of Sweden	Maximilian Riess et al
EPI_ISL_2210130	Sweden/13169295PL/2021	2021-04-30	Europe	Sweden	Swedish national genomic surveillance program of SARS-CoV-2	The Public Health Agency of Sweden	Maximilian Riess et al
EPI_ISL_2210120	Sweden/13169409PL/2021	2021-05-01	Europe	Sweden	Swedish national genomic surveillance program of SARS-CoV-2	The Public Health Agency of Sweden	Maximilian Riess et al
EPI_ISL_2210114	Sweden/13169466PL/2021	2021-05-02	Europe	Sweden	Swedish national genomic surveillance program of SARS-CoV-2	The Public Health Agency of Sweden	Maximilian Riess et al
EPI_ISL_2419017	Sweden/13170086PL/2021	2021-05-05	Europe	Sweden	Swedish national genomic surveillance program of SARS-CoV-2	The Public Health Agency of Sweden	Maximilian Riess et al
EPI_ISL_2419013	Sweden/13170128PL/2021	2021-05-05	Europe	Sweden	Swedish national genomic surveillance program of SARS-CoV-2	The Public Health Agency of Sweden	Maximilian Riess et al
EPI_ISL_2419108	Sweden/13170856PL/2021	2021-05-10	Europe	Sweden	Swedish national genomic surveillance program of SARS-CoV-2	The Public Health Agency of Sweden	Maximilian Riess et al
EPI_ISL_2419109	Sweden/13170900PL/2021	2021-05-10	Europe	Sweden	Swedish national genomic surveillance program of SARS-CoV-2	The Public Health Agency of Sweden	Maximilian Riess et al
EPI_ISL_2419107	Sweden/13170947PL/2021	2021-05-11	Europe	Sweden	Swedish national genomic surveillance program of SARS-CoV-2	The Public Health Agency of Sweden	Maximilian Riess et al
EPI_ISL_2419103	Sweden/13171651PL/2021	2021-05-15	Europe	Sweden	Swedish national genomic surveillance program of SARS-CoV-2	The Public Health Agency of Sweden	Maximilian Riess et al
EPI_ISL_2419105	Sweden/13171671PL/2021	2021-05-15	Europe	Sweden	Swedish national genomic surveillance program of SARS-CoV-2	The Public Health Agency of Sweden	Maximilian Riess et al
EPI_ISL_3793944	Sweden/13172008PL/2021	2021-05-18	Europe	Sweden	Swedish national genomic surveillance program of SARS-CoV-2	The Public Health Agency of Sweden	Maximilian Riess et al
EPI_ISL_3793942	Sweden/13172011PL/2021	2021-05-18	Europe	Sweden	Swedish national genomic surveillance program of SARS-CoV-2	The Public Health Agency of Sweden	Maximilian Riess et al
EPI_ISL_1807565	Sweden/1317230124/2021	2021-02-26	Europe	Sweden	Swedish national genomic surveillance program of SARS-CoV-2	The Public Health Agency of Sweden	Maximilian Riess et al
EPI_ISL_3793947	Sweden/13172734PL/2021	2021-05-21	Europe	Sweden	Swedish national genomic surveillance program of SARS-CoV-2	The Public Health Agency of Sweden	Maximilian Riess et al
EPI_ISL_3793945	Sweden/13172822PL/2021	2021-05-21	Europe	Sweden	Swedish national genomic surveillance program of SARS-CoV-2	The Public Health Agency of Sweden	Maximilian Riess et al
EPI_ISL_2620217	Sweden/13173476PL/2021	2021-05-26	Europe	Sweden	Swedish national genomic surveillance program of SARS-CoV-2	The Public Health Agency of Sweden	Maximilian Riess et al
EPI_ISL_2620215	Sweden/13173858PK/2021	2021-05-27	Europe	Sweden	Swedish national genomic surveillance program of SARS-CoV-2	The Public Health Agency of Sweden	Maximilian Riess et al
EPI_ISL_2620216	Sweden/13174017PL/2021	2021-05-29	Europe	Sweden	Swedish national genomic surveillance program of SARS-CoV-2	The Public Health Agency of Sweden	Maximilian Riess et al
EPI_ISL_2794470	Sweden/13174652PK/2021	2021-06-01	Europe	Sweden	Swedish national genomic surveillance program of SARS-CoV-2	The Public Health Agency of Sweden	Maximilian Riess et al
EPI_ISL_2794471	Sweden/13175246PL/2021	2021-06-04	Europe	Sweden	Swedish national genomic surveillance program of SARS-CoV-2	The Public Health Agency of Sweden	Maximilian Riess et al
EPI_ISL_2888851	Sweden/13176655PL/2021	2021-06-14	Europe	Sweden	Swedish national genomic surveillance program of SARS-CoV-2	The Public Health Agency of Sweden	Maximilian Riess et al
EPI_ISL_2980861	Sweden/13178339PL/2021	2021-06-23	Europe	Sweden	Swedish national genomic surveillance program of SARS-CoV-2	The Public Health Agency of Sweden	Maximilian Riess et al
EPI_ISL_2980860	Sweden/13178639PK/2021	2021-06-24	Europe	Sweden	Swedish national genomic surveillance program of SARS-CoV-2	The Public Health Agency of Sweden	Maximilian Riess et al
EPI_ISL_2980859	Sweden/13178755PL/2021	2021-06-25	Europe	Sweden	Swedish national genomic surveillance program of SARS-CoV-2	The Public Health Agency of Sweden	Maximilian Riess et al
EPI_ISL_3787073	Sweden/13184344PL/2021	2021-07-30	Europe	Sweden	Swedish national genomic surveillance program of SARS-CoV-2	The Public Health Agency of Sweden	Maximilian Riess et al
EPI_ISL_3787077	Sweden/13184415PK/2021	2021-07-31	Europe	Sweden	Swedish national genomic surveillance program of SARS-CoV-2	The Public Health Agency of Sweden	Maximilian Riess et al
EPI_ISL_3787068	Sweden/13184528PL/2021	2021-08-01	Europe	Sweden	Swedish national genomic surveillance program of SARS-CoV-2	The Public Health Agency of Sweden	Maximilian Riess et al
EPI_ISL_3789122	Sweden/13185267PL/2021	2021-08-05	Europe	Sweden	Swedish national genomic surveillance program of SARS-CoV-2	The Public Health Agency of Sweden	Maximilian Riess et al
EPI_ISL_3986426	Sweden/13186575PL/2021	2021-08-13	Europe	Sweden	Swedish national genomic surveillance program of SARS-CoV-2	The Public Health Agency of Sweden	Maximilian Riess et al
EPI_ISL_3986424	Sweden/13186743PL/2021	2021-08-15	Europe	Sweden	Swedish national genomic surveillance program of SARS-CoV-2	The Public Health Agency of Sweden	Maximilian Riess et al
EPI_ISL_1808603	Sweden/1318705769/2021	2021-03-01	Europe	Sweden	Swedish national genomic surveillance program of SARS-CoV-2	The Public Health Agency of Sweden	Maximilian Riess et al
EPI_ISL_4109018	Sweden/13187726PL/2021	2021-08-20	Europe	Sweden	Swedish national genomic surveillance program of SARS-CoV-2	The Public Health Agency of Sweden	Maximilian Riess et al
EPI_ISL_4109023	Sweden/13187881PL/2021	2021-08-22	Europe	Sweden	Swedish national genomic surveillance program of SARS-CoV-2	The Public Health Agency of Sweden	Maximilian Riess et al
EPI_ISL_4867327	Sweden/13190582PL/2021	2021-09-06	Europe	Sweden	Swedish national genomic surveillance program of SARS-CoV-2	The Public Health Agency of Sweden	Maximilian Riess et al
EPI_ISL_3791648	Sweden/1319161574/2021	2021-07-20	Europe	Sweden	Swedish national genomic surveillance program of SARS-CoV-2	The Public Health Agency of Sweden	Maximilian Riess et al
EPI_ISL_3156570	Sweden/1319697916/2021	2021-07-11	Europe	Sweden	Swedish national genomic surveillance program of SARS-CoV-2	The Public Health Agency of Sweden	Maximilian Riess et al
EPI_ISL_3791885	Sweden/1320972282/2021	2021-07-25	Europe	Sweden	Swedish national genomic surveillance program of SARS-CoV-2	The Public Health Agency of Sweden	Maximilian Riess et al
EPI_ISL_1899016	Sweden/1321077115/2021	2021-03-18	Europe	Sweden	Swedish national genomic surveillance program of SARS-CoV-2	The Public Health Agency of Sweden	Maximilian Riess et al
EPI_ISL_1618695	Sweden/1321361287/2021	2021-02-08	Europe	Sweden	Swedish national genomic surveillance program of SARS-CoV-2	The Public Health Agency of Sweden	Swedish national genomic surveillance program of SARS-CoV-2 et al
EPI_ISL_3791006	Sweden/1322248053/2021	2021-05-03	Europe	Sweden	Swedish national genomic surveillance program of SARS-CoV-2	The Public Health Agency of Sweden	Maximilian Riess et al
EPI_ISL_3789728	Sweden/1323142347/2021	2021-08-10	Europe	Sweden	Swedish national genomic surveillance program of SARS-CoV-2	The Public Health Agency of Sweden	Maximilian Riess et al
EPI_ISL_1618647	Sweden/1323744944/2021	2021-01-07	Europe	Sweden	Swedish national genomic surveillance program of SARS-CoV-2	The Public Health Agency of Sweden	Swedish national genomic surveillance program of SARS-CoV-2 et al
EPI_ISL_4860038	Sweden/1324164860/2021	2021-09-21	Europe	Sweden	Swedish national genomic surveillance program of SARS-CoV-2	The Public Health Agency of Sweden	Maximilian Riess et al
EPI_ISL_3984756	Sweden/1326327176/2021	2021-08-24	Europe	Sweden	Swedish national genomic surveillance program of SARS-CoV-2	The Public Health Agency of Sweden	Maximilian Riess et al
EPI_ISL_3794358	Sweden/1326908959/2021	2021-01-21	Europe	Sweden	Swedish national genomic surveillance program of SARS-CoV-2	The Public Health Agency of Sweden	Maximilian Riess et al
EPI_ISL_3156871	Sweden/1327263065/2021	2021-07-14	Europe	Sweden	Swedish national genomic surveillance program of SARS-CoV-2	The Public Health Agency of Sweden	Maximilian Riess et al
EPI_ISL_2792662	Sweden/1328328834/2021	2021-06-08	Europe	Sweden	Swedish national genomic surveillance program of SARS-CoV-2	The Public Health Agency of Sweden	Maximilian Riess et al
EPI_ISL_2419845	Sweden/1328462013/2021	2021-05-17	Europe	Sweden	Swedish national genomic surveillance program of SARS-CoV-2	The Public Health Agency of Sweden	Maximilian Riess et al
EPI_ISL_2792540	Sweden/1328692429/2021	2021-05-25	Europe	Sweden	Swedish national genomic surveillance program of SARS-CoV-2	The Public Health Agency of Sweden	Maximilian Riess et al
EPI_ISL_3782353	Sweden/1328789381/2021	2021-08-04	Europe	Sweden	Swedish national genomic surveillance program of SARS-CoV-2	The Public Health Agency of Sweden	Maximilian Riess et al
EPI_ISL_3781943	Sweden/1328895881/2021	2021-04-12	Europe	Sweden	Swedish national genomic surveillance program of SARS-CoV-2	The Public Health Agency of Sweden	Maximilian Riess et al
EPI_ISL_3157175	Sweden/1329029050/2021	2021-07-15	Europe	Sweden	Swedish national genomic surveillance program of SARS-CoV-2	The Public Health Agency of Sweden	Maximilian Riess et al
EPI_ISL_3984486	Sweden/1329313132/2021	2021-08-18	Europe	Sweden	Swedish national genomic surveillance program of SARS-CoV-2	The Public Health Agency of Sweden	Maximilian Riess et al
EPI_ISL_2792694	Sweden/1330077817/2021	2021-06-09	Europe	Sweden	Swedish national genomic surveillance program of SARS-CoV-2	The Public Health Agency of Sweden	Maximilian Riess et al
EPI_ISL_2792575	Sweden/1330191535/2021	2021-06-06	Europe	Sweden	Swedish national genomic surveillance program of SARS-CoV-2	The Public Health Agency of Sweden	Maximilian Riess et al
EPI_ISL_1898014	Sweden/1330579085/2021	2021-03-08	Europe	Sweden	Swedish national genomic surveillance program of SARS-CoV-2	The Public Health Agency of Sweden	Maximilian Riess et al
EPI_ISL_1618691	Sweden/1330848456/2021	2021-02-05	Europe	Sweden	Swedish national genomic surveillance program of SARS-CoV-2	The Public Health Agency of Sweden	Swedish national genomic surveillance program of SARS-CoV-2 et al
EPI_ISL_3790112	Sweden/1331127504/2021	2021-02-24	Europe	Sweden	Swedish national genomic surveillance program of SARS-CoV-2	The Public Health Agency of Sweden	Maximilian Riess et al
EPI_ISL_3791150	Sweden/1336141831/2021	2021-05-03	Europe	Sweden	Swedish national genomic surveillance program of SARS-CoV-2	The Public Health Agency of Sweden	Maximilian Riess et al
EPI_ISL_2980266	Sweden/1336496961/2021	2021-07-01	Europe	Sweden	Swedish national genomic surveillance program of SARS-CoV-2	The Public Health Agency of Sweden	Maximilian Riess et al
EPI_ISL_1898320	Sweden/1337218018/2021	2021-03-08	Europe	Sweden	Swedish national genomic surveillance program of SARS-CoV-2	The Public Health Agency of Sweden	Maximilian Riess et al
EPI_ISL_3794747	Sweden/1337862617/2021	2021-05-26	Europe	Sweden	Swedish national genomic surveillance program of SARS-CoV-2	The Public Health Agency of Sweden	Maximilian Riess et al
EPI_ISL_3156552	Sweden/1338293234/2021	2021-07-08	Europe	Sweden	Swedish national genomic surveillance program of SARS-CoV-2	The Public Health Agency of Sweden	Maximilian Riess et al
EPI_ISL_1618761	Sweden/1338775883/2021	2021-02-22	Europe	Sweden	Swedish national genomic surveillance program of SARS-CoV-2	The Public Health Agency of Sweden	Swedish national genomic surveillance program of SARS-CoV-2 et al
EPI_ISL_1810359	Sweden/1339622720/2021	2021-03-10	Europe	Sweden	Swedish national genomic surveillance program of SARS-CoV-2	The Public Health Agency of Sweden	Maximilian Riess et al
EPI_ISL_3791916	Sweden/1340207214/2021	2021-07-26	Europe	Sweden	Swedish national genomic surveillance program of SARS-CoV-2	The Public Health Agency of Sweden	Maximilian Riess et al
EPI_ISL_1807584	Sweden/1343155584/2021	2021-02-26	Europe	Sweden	Swedish national genomic surveillance program of SARS-CoV-2	The Public Health Agency of Sweden	Maximilian Riess et al
EPI_ISL_3783152	Sweden/1343852438/2021	2021-07-28	Europe	Sweden	Swedish national genomic surveillance program of SARS-CoV-2	The Public Health Agency of Sweden	Maximilian Riess et al
EPI_ISL_2794931	Sweden/1344772239/2021	2021-06-14	Europe	Sweden	Swedish national genomic surveillance program of SARS-CoV-2	The Public Health Agency of Sweden	Maximilian Riess et al
EPI_ISL_3791822	Sweden/1345639569/2021	2021-07-24	Europe	Sweden	Swedish national genomic surveillance program of SARS-CoV-2	The Public Health Agency of Sweden	Maximilian Riess et al
EPI_ISL_1807926	Sweden/1346479197/2021	2021-02-22	Europe	Sweden	Swedish national genomic surveillance program of SARS-CoV-2	The Public Health Agency of Sweden	Maximilian Riess et al
EPI_ISL_2205998	Sweden/1347726919/2021	2021-04-29	Europe	Sweden	Swedish national genomic surveillance program of SARS-CoV-2	The Public Health Agency of Sweden	Maximilian Riess et al
EPI_ISL_1810052	Sweden/1348226034/2021	2021-02-24	Europe	Sweden	Swedish national genomic surveillance program of SARS-CoV-2	The Public Health Agency of Sweden	Maximilian Riess et al
EPI_ISL_3791446	Sweden/1349346401/2021	2021-07-20	Europe	Sweden	Swedish national genomic surveillance program of SARS-CoV-2	The Public Health Agency of Sweden	Maximilian Riess et al
EPI_ISL_3984796	Sweden/1350026579/2021	2021-08-24	Europe	Sweden	Swedish national genomic surveillance program of SARS-CoV-2	The Public Health Agency of Sweden	Maximilian Riess et al
EPI_ISL_2619231	Sweden/1350970420/2021	2021-06-04	Europe	Sweden	Swedish national genomic surveillance program of SARS-CoV-2	The Public Health Agency of Sweden	Maximilian Riess et al
EPI_ISL_3781734	Sweden/1351246358/2021	2021-04-26	Europe	Sweden	Swedish national genomic surveillance program of SARS-CoV-2	The Public Health Agency of Sweden	Maximilian Riess et al
EPI_ISL_3784318	Sweden/1351405988/2021	2021-08-09	Europe	Sweden	Swedish national genomic surveillance program of SARS-CoV-2	The Public Health Agency of Sweden	Maximilian Riess et al
EPI_ISL_2792681	Sweden/1351553589/2021	2021-06-09	Europe	Sweden	Swedish national genomic surveillance program of SARS-CoV-2	The Public Health Agency of Sweden	Maximilian Riess et al
EPI_ISL_3791180	Sweden/1352310971/2021	2021-05-03	Europe	Sweden	Swedish national genomic surveillance program of SARS-CoV-2	The Public Health Agency of Sweden	Maximilian Riess et al
EPI_ISL_1898332	Sweden/1352340846/2021	2021-03-08	Europe	Sweden	Swedish national genomic surveillance program of SARS-CoV-2	The Public Health Agency of Sweden	Maximilian Riess et al
EPI_ISL_1808286	Sweden/1352426942/2021	2021-03-03	Europe	Sweden	Swedish national genomic surveillance program of SARS-CoV-2	The Public Health Agency of Sweden	Maximilian Riess et al
EPI_ISL_1809954	Sweden/1352635849/2021	2021-01-20	Europe	Sweden	Swedish national genomic surveillance program of SARS-CoV-2	The Public Health Agency of Sweden	Maximilian Riess et al
EPI_ISL_1898501	Sweden/1352841231/2021	2021-03-09	Europe	Sweden	Swedish national genomic surveillance program of SARS-CoV-2	The Public Health Agency of Sweden	Maximilian Riess et al
EPI_ISL_3781526	Sweden/1353496050/2021	2021-04-11	Europe	Sweden	Swedish national genomic surveillance program of SARS-CoV-2	The Public Health Agency of Sweden	Maximilian Riess et al
EPI_ISL_1808289	Sweden/1354664326/2021	2021-03-04	Europe	Sweden	Swedish national genomic surveillance program of SARS-CoV-2	The Public Health Agency of Sweden	Maximilian Riess et al
EPI_ISL_3781496	Sweden/1355293679/2021	2021-04-12	Europe	Sweden	Swedish national genomic surveillance program of SARS-CoV-2	The Public Health Agency of Sweden	Maximilian Riess et al
EPI_ISL_3794774	Sweden/1355387919/2021	2021-07-19	Europe	Sweden	Swedish national genomic surveillance program of SARS-CoV-2	The Public Health Agency of Sweden	Maximilian Riess et al
EPI_ISL_3156806	Sweden/1357117744/2021	2021-05-09	Europe	Sweden	Swedish national genomic surveillance program of SARS-CoV-2	The Public Health Agency of Sweden	Maximilian Riess et al
EPI_ISL_3156864	Sweden/1357156387/2021	2021-07-14	Europe	Sweden	Swedish national genomic surveillance program of SARS-CoV-2	The Public Health Agency of Sweden	Maximilian Riess et al
EPI_ISL_2618742	Sweden/1358065959/2021	2021-03-30	Europe	Sweden	Swedish national genomic surveillance program of SARS-CoV-2	The Public Health Agency of Sweden	Maximilian Riess et al
EPI_ISL_1808506	Sweden/1358119350/2021	2021-03-12	Europe	Sweden	Swedish national genomic surveillance program of SARS-CoV-2	The Public Health Agency of Sweden	Maximilian Riess et al
EPI_ISL_1618719	Sweden/1358811337/2021	2021-02-15	Europe	Sweden	Swedish national genomic surveillance program of SARS-CoV-2	The Public Health Agency of Sweden	Swedish national genomic surveillance program of SARS-CoV-2 et al
EPI_ISL_3791770	Sweden/1359081500/2021	2021-07-22	Europe	Sweden	Swedish national genomic surveillance program of SARS-CoV-2	The Public Health Agency of Sweden	Maximilian Riess et al
EPI_ISL_1808580	Sweden/1359200555/2021	2021-03-01	Europe	Sweden	Swedish national genomic surveillance program of SARS-CoV-2	The Public Health Agency of Sweden	Maximilian Riess et al
EPI_ISL_2792641	Sweden/1359607171/2021	2021-06-08	Europe	Sweden	Swedish national genomic surveillance program of SARS-CoV-2	The Public Health Agency of Sweden	Maximilian Riess et al
EPI_ISL_2034357	Sweden/1360928582/2021	2021-04-26	Europe	Sweden	Swedish national genomic surveillance program of SARS-CoV-2	The Public Health Agency of Sweden	Maximilian Riess et al
EPI_ISL_1898526	Sweden/1363711969/2021	2021-03-09	Europe	Sweden	Swedish national genomic surveillance program of SARS-CoV-2	The Public Health Agency of Sweden	Maximilian Riess et al
EPI_ISL_3157290	Sweden/1364179232/2021	2021-05-05	Europe	Sweden	Swedish national genomic surveillance program of SARS-CoV-2	The Public Health Agency of Sweden	Maximilian Riess et al
EPI_ISL_4860166	Sweden/1364492619/2021	2021-09-21	Europe	Sweden	Swedish national genomic surveillance program of SARS-CoV-2	The Public Health Agency of Sweden	Maximilian Riess et al
EPI_ISL_1617605	Sweden/1364900389/2020	2020-12-23	Europe	Sweden	Swedish national genomic surveillance program of SARS-CoV-2	The Public Health Agency of Sweden	Swedish national genomic surveillance program of SARS-CoV-2 et al
EPI_ISL_2419819	Sweden/1365157013/2021	2021-05-17	Europe	Sweden	Swedish national genomic surveillance program of SARS-CoV-2	The Public Health Agency of Sweden	Maximilian Riess et al
EPI_ISL_1898572	Sweden/1365271582/2021	2021-03-10	Europe	Sweden	Swedish national genomic surveillance program of SARS-CoV-2	The Public Health Agency of Sweden	Maximilian Riess et al
EPI_ISL_1809870	Sweden/1365366135/2021	2021-02-21	Europe	Sweden	Swedish national genomic surveillance program of SARS-CoV-2	The Public Health Agency of Sweden	Maximilian Riess et al
EPI_ISL_2888137	Sweden/1366232856/2021	2021-06-28	Europe	Sweden	Swedish national genomic surveillance program of SARS-CoV-2	The Public Health Agency of Sweden	Maximilian Riess et al
EPI_ISL_3788029	Sweden/1366930053/2021	2021-08-05	Europe	Sweden	Swedish national genomic surveillance program of SARS-CoV-2	The Public Health Agency of Sweden	Maximilian Riess et al
EPI_ISL_3787604	Sweden/1367152079/2021	2021-08-02	Europe	Sweden	Swedish national genomic surveillance program of SARS-CoV-2	The Public Health Agency of Sweden	Maximilian Riess et al
EPI_ISL_1617506	Sweden/1367604871/2021	2021-02-02	Europe	Sweden	Swedish national genomic surveillance program of SARS-CoV-2	The Public Health Agency of Sweden	Swedish national genomic surveillance program of SARS-CoV-2 et al
EPI_ISL_1832300	Sweden/1371654466/2021	2021-03-02	Europe	Sweden	Swedish national genomic surveillance program of SARS-CoV-2	The Public Health Agency of Sweden	Maximilian Riess et al
EPI_ISL_3784322	Sweden/1372738961/2021	2021-08-10	Europe	Sweden	Swedish national genomic surveillance program of SARS-CoV-2	The Public Health Agency of Sweden	Maximilian Riess et al
EPI_ISL_2033178	Sweden/1373514783/2021	2021-04-22	Europe	Sweden	Swedish national genomic surveillance program of SARS-CoV-2	The Public Health Agency of Sweden	Maximilian Riess et al
EPI_ISL_2032426	Sweden/1374437844/2021	2021-03-22	Europe	Sweden	Swedish national genomic surveillance program of SARS-CoV-2	The Public Health Agency of Sweden	Maximilian Riess et al
EPI_ISL_4109228	Sweden/1374695854/2021	2021-09-02	Europe	Sweden	Swedish national genomic surveillance program of SARS-CoV-2	The Public Health Agency of Sweden	Maximilian Riess et al
EPI_ISL_3984807	Sweden/1376906770/2021	2021-08-24	Europe	Sweden	Swedish national genomic surveillance program of SARS-CoV-2	The Public Health Agency of Sweden	Maximilian Riess et al
EPI_ISL_2032647	Sweden/1376949655/2021	2021-03-26	Europe	Sweden	Swedish national genomic surveillance program of SARS-CoV-2	The Public Health Agency of Sweden	Maximilian Riess et al
EPI_ISL_3790856	Sweden/1378272098/2021	2021-07-05	Europe	Sweden	Swedish national genomic surveillance program of SARS-CoV-2	The Public Health Agency of Sweden	Maximilian Riess et al
EPI_ISL_1807432	Sweden/1378480568/2021	2021-02-22	Europe	Sweden	Swedish national genomic surveillance program of SARS-CoV-2	The Public Health Agency of Sweden	Maximilian Riess et al
EPI_ISL_1809847	Sweden/1380585628/2021	2021-02-22	Europe	Sweden	Swedish national genomic surveillance program of SARS-CoV-2	The Public Health Agency of Sweden	Maximilian Riess et al
EPI_ISL_4869072	Sweden/1380656718/2021	2021-09-15	Europe	Sweden	Swedish national genomic surveillance program of SARS-CoV-2	The Public Health Agency of Sweden	Maximilian Riess et al
EPI_ISL_1618040	Sweden/1380851731/2021	2021-02-22	Europe	Sweden	Swedish national genomic surveillance program of SARS-CoV-2	The Public Health Agency of Sweden	Swedish national genomic surveillance program of SARS-CoV-2 et al
EPI_ISL_1898013	Sweden/1381148327/2021	2021-03-08	Europe	Sweden	Swedish national genomic surveillance program of SARS-CoV-2	The Public Health Agency of Sweden	Maximilian Riess et al
EPI_ISL_2618904	Sweden/1382405718/2021	2021-06-01	Europe	Sweden	Swedish national genomic surveillance program of SARS-CoV-2	The Public Health Agency of Sweden	Maximilian Riess et al
EPI_ISL_3156894	Sweden/1382498200/2021	2021-07-16	Europe	Sweden	Swedish national genomic surveillance program of SARS-CoV-2	The Public Health Agency of Sweden	Maximilian Riess et al
EPI_ISL_2032667	Sweden/1383187224/2021	2021-03-26	Europe	Sweden	Swedish national genomic surveillance program of SARS-CoV-2	The Public Health Agency of Sweden	Maximilian Riess et al
EPI_ISL_1898173	Sweden/1384551683/2021	2021-03-08	Europe	Sweden	Swedish national genomic surveillance program of SARS-CoV-2	The Public Health Agency of Sweden	Maximilian Riess et al
EPI_ISL_1808542	Sweden/1385361900/2021	2021-03-03	Europe	Sweden	Swedish national genomic surveillance program of SARS-CoV-2	The Public Health Agency of Sweden	Maximilian Riess et al
EPI_ISL_1810468	Sweden/1385841703/2021	2021-03-16	Europe	Sweden	Swedish national genomic surveillance program of SARS-CoV-2	The Public Health Agency of Sweden	Maximilian Riess et al
EPI_ISL_3791039	Sweden/1385932858/2021	2021-05-03	Europe	Sweden	Swedish national genomic surveillance program of SARS-CoV-2	The Public Health Agency of Sweden	Maximilian Riess et al
EPI_ISL_1897974	Sweden/1386225005/2021	2021-02-26	Europe	Sweden	Swedish national genomic surveillance program of SARS-CoV-2	The Public Health Agency of Sweden	Maximilian Riess et al
EPI_ISL_4868478	Sweden/1386247645/2021	2021-09-13	Europe	Sweden	Swedish national genomic surveillance program of SARS-CoV-2	The Public Health Agency of Sweden	Maximilian Riess et al
EPI_ISL_1617684	Sweden/1387046665/2021	2021-02-15	Europe	Sweden	Swedish national genomic surveillance program of SARS-CoV-2	The Public Health Agency of Sweden	Swedish national genomic surveillance program of SARS-CoV-2 et al
EPI_ISL_2619196	Sweden/1387136862/2021	2021-06-03	Europe	Sweden	Swedish national genomic surveillance program of SARS-CoV-2	The Public Health Agency of Sweden	Maximilian Riess et al
EPI_ISL_3781651	Sweden/1387638792/2021	2021-04-26	Europe	Sweden	Swedish national genomic surveillance program of SARS-CoV-2	The Public Health Agency of Sweden	Maximilian Riess et al
EPI_ISL_4109254	Sweden/1388331504/2021	2021-09-03	Europe	Sweden	Swedish national genomic surveillance program of SARS-CoV-2	The Public Health Agency of Sweden	Maximilian Riess et al
EPI_ISL_2792836	Sweden/1389733609/2021	2021-06-14	Europe	Sweden	Swedish national genomic surveillance program of SARS-CoV-2	The Public Health Agency of Sweden	Maximilian Riess et al
EPI_ISL_3156569	Sweden/1390169785/2021	2021-07-10	Europe	Sweden	Swedish national genomic surveillance program of SARS-CoV-2	The Public Health Agency of Sweden	Maximilian Riess et al
EPI_ISL_1618708	Sweden/1390614061/2021	2021-02-15	Europe	Sweden	Swedish national genomic surveillance program of SARS-CoV-2	The Public Health Agency of Sweden	Swedish national genomic surveillance program of SARS-CoV-2 et al
EPI_ISL_1898839	Sweden/1391406236/2021	2021-03-16	Europe	Sweden	Swedish national genomic surveillance program of SARS-CoV-2	The Public Health Agency of Sweden	Maximilian Riess et al
EPI_ISL_1618027	Sweden/1391489497/2021	2021-02-22	Europe	Sweden	Swedish national genomic surveillance program of SARS-CoV-2	The Public Health Agency of Sweden	Swedish national genomic surveillance program of SARS-CoV-2 et al
EPI_ISL_1618770	Sweden/1391950134/2021	2021-02-23	Europe	Sweden	Swedish national genomic surveillance program of SARS-CoV-2	The Public Health Agency of Sweden	Swedish national genomic surveillance program of SARS-CoV-2 et al
EPI_ISL_1810428	Sweden/1392358493/2021	2021-03-12	Europe	Sweden	Swedish national genomic surveillance program of SARS-CoV-2	The Public Health Agency of Sweden	Maximilian Riess et al
EPI_ISL_2034279	Sweden/1393884232/2021	2021-04-21	Europe	Sweden	Swedish national genomic surveillance program of SARS-CoV-2	The Public Health Agency of Sweden	Maximilian Riess et al
EPI_ISL_1810585	Sweden/1394174971/2021	2021-03-09	Europe	Sweden	Swedish national genomic surveillance program of SARS-CoV-2	The Public Health Agency of Sweden	Maximilian Riess et al
EPI_ISL_1898566	Sweden/1394625204/2021	2021-03-10	Europe	Sweden	Swedish national genomic surveillance program of SARS-CoV-2	The Public Health Agency of Sweden	Maximilian Riess et al
EPI_ISL_1617789	Sweden/1394735052/2021	2021-02-18	Europe	Sweden	Swedish national genomic surveillance program of SARS-CoV-2	The Public Health Agency of Sweden	Swedish national genomic surveillance program of SARS-CoV-2 et al
EPI_ISL_2619258	Sweden/1395673294/2021	2021-06-05	Europe	Sweden	Swedish national genomic surveillance program of SARS-CoV-2	The Public Health Agency of Sweden	Maximilian Riess et al
EPI_ISL_1808372	Sweden/1395798562/2021	2021-03-05	Europe	Sweden	Swedish national genomic surveillance program of SARS-CoV-2	The Public Health Agency of Sweden	Maximilian Riess et al
EPI_ISL_3790899	Sweden/1396131482/2021	2021-05-02	Europe	Sweden	Swedish national genomic surveillance program of SARS-CoV-2	The Public Health Agency of Sweden	Maximilian Riess et al
EPI_ISL_2792866	Sweden/1396670885/2021	2021-06-14	Europe	Sweden	Swedish national genomic surveillance program of SARS-CoV-2	The Public Health Agency of Sweden	Maximilian Riess et al
EPI_ISL_3792942	Sweden/13981463P/2021	2021-02-01	Europe	Sweden	Swedish national genomic surveillance program of SARS-CoV-2	The Public Health Agency of Sweden	Maximilian Riess et al
EPI_ISL_1808634	Sweden/1398293652/2021	2021-03-03	Europe	Sweden	Swedish national genomic surveillance program of SARS-CoV-2	The Public Health Agency of Sweden	Maximilian Riess et al
EPI_ISL_3794716	Sweden/1398330645/2021	2021-05-24	Europe	Sweden	Swedish national genomic surveillance program of SARS-CoV-2	The Public Health Agency of Sweden	Maximilian Riess et al
EPI_ISL_1420567	Sweden/13997591P/2021	2021-02-01	Europe	Sweden	Swedish national genomic surveillance program of SARS-CoV-2	The Public Health Agency of Sweden	Swedish national genomic surveillance program of SARS-CoV-2 et al
EPI_ISL_1420634	Sweden/14000061P/2021	2021-02-01	Europe	Sweden	Swedish national genomic surveillance program of SARS-CoV-2	The Public Health Agency of Sweden	Swedish national genomic surveillance program of SARS-CoV-2 et al
EPI_ISL_2196996	Sweden/14011654P/2021	2021-02-01	Europe	Sweden	Swedish national genomic surveillance program of SARS-CoV-2	The Public Health Agency of Sweden	Maximilian Riess et al
EPI_ISL_2196997	Sweden/14011725P/2021	2021-02-01	Europe	Sweden	Swedish national genomic surveillance program of SARS-CoV-2	The Public Health Agency of Sweden	Maximilian Riess et al
EPI_ISL_1420351	Sweden/14013858P/2021	2021-02-01	Europe	Sweden	Swedish national genomic surveillance program of SARS-CoV-2	The Public Health Agency of Sweden	Swedish national genomic surveillance program of SARS-CoV-2 et al
EPI_ISL_1899503	Sweden/14014399P/2021	2021-02-01	Europe	Sweden	Swedish national genomic surveillance program of SARS-CoV-2	The Public Health Agency of Sweden	Maximilian Riess et al
EPI_ISL_2196925	Sweden/14019239P/2021	2021-02-01	Europe	Sweden	Swedish national genomic surveillance program of SARS-CoV-2	The Public Health Agency of Sweden	Maximilian Riess et al
EPI_ISL_2196926	Sweden/14019241P/2021	2021-02-01	Europe	Sweden	Swedish national genomic surveillance program of SARS-CoV-2	The Public Health Agency of Sweden	Maximilian Riess et al
EPI_ISL_2196927	Sweden/14019243P/2021	2021-02-01	Europe	Sweden	Swedish national genomic surveillance program of SARS-CoV-2	The Public Health Agency of Sweden	Maximilian Riess et al
EPI_ISL_1419996	Sweden/14039832P/2021	2021-02-02	Europe	Sweden	Swedish national genomic surveillance program of SARS-CoV-2	The Public Health Agency of Sweden	Swedish national genomic surveillance program of SARS-CoV-2 et al
EPI_ISL_1617639	Sweden/1404580290/2021	2021-01-11	Europe	Sweden	Swedish national genomic surveillance program of SARS-CoV-2	The Public Health Agency of Sweden	Swedish national genomic surveillance program of SARS-CoV-2 et al
EPI_ISL_1420565	Sweden/14048050P/2021	2021-02-02	Europe	Sweden	Swedish national genomic surveillance program of SARS-CoV-2	The Public Health Agency of Sweden	Swedish national genomic surveillance program of SARS-CoV-2 et al
EPI_ISL_2196998	Sweden/14050941P/2021	2021-02-02	Europe	Sweden	Swedish national genomic surveillance program of SARS-CoV-2	The Public Health Agency of Sweden	Maximilian Riess et al
EPI_ISL_1420617	Sweden/14058706P/2021	2021-02-03	Europe	Sweden	Swedish national genomic surveillance program of SARS-CoV-2	The Public Health Agency of Sweden	Swedish national genomic surveillance program of SARS-CoV-2 et al
EPI_ISL_1420524	Sweden/14059783P/2021	2021-02-03	Europe	Sweden	Swedish national genomic surveillance program of SARS-CoV-2	The Public Health Agency of Sweden	Swedish national genomic surveillance program of SARS-CoV-2 et al
EPI_ISL_1420347	Sweden/14061108P/2021	2021-02-03	Europe	Sweden	Swedish national genomic surveillance program of SARS-CoV-2	The Public Health Agency of Sweden	Swedish national genomic surveillance program of SARS-CoV-2 et al
EPI_ISL_1420618	Sweden/14061423P/2021	2021-02-03	Europe	Sweden	Swedish national genomic surveillance program of SARS-CoV-2	The Public Health Agency of Sweden	Swedish national genomic surveillance program of SARS-CoV-2 et al
EPI_ISL_1809970	Sweden/1406419364/2021	2021-01-21	Europe	Sweden	Swedish national genomic surveillance program of SARS-CoV-2	The Public Health Agency of Sweden	Maximilian Riess et al
EPI_ISL_1420346	Sweden/14064276P/2021	2021-02-03	Europe	Sweden	Swedish national genomic surveillance program of SARS-CoV-2	The Public Health Agency of Sweden	Swedish national genomic surveillance program of SARS-CoV-2 et al
EPI_ISL_1420348	Sweden/14066110P/2021	2021-02-03	Europe	Sweden	Swedish national genomic surveillance program of SARS-CoV-2	The Public Health Agency of Sweden	Swedish national genomic surveillance program of SARS-CoV-2 et al
EPI_ISL_1420349	Sweden/14068242P/2021	2021-02-03	Europe	Sweden	Swedish national genomic surveillance program of SARS-CoV-2	The Public Health Agency of Sweden	Swedish national genomic surveillance program of SARS-CoV-2 et al
EPI_ISL_1420016	Sweden/14069004P/2021	2021-02-03	Europe	Sweden	Swedish national genomic surveillance program of SARS-CoV-2	The Public Health Agency of Sweden	Swedish national genomic surveillance program of SARS-CoV-2 et al
EPI_ISL_1420343	Sweden/14072869P/2021	2021-02-03	Europe	Sweden	Swedish national genomic surveillance program of SARS-CoV-2	The Public Health Agency of Sweden	Swedish national genomic surveillance program of SARS-CoV-2 et al
EPI_ISL_4471393	Sweden/14076254P/2021	2021-02-03	Europe	Sweden	Swedish national genomic surveillance program of SARS-CoV-2	The Public Health Agency of Sweden	Maximilian Riess et al
EPI_ISL_4471394	Sweden/14076289P/2021	2021-02-03	Europe	Sweden	Swedish national genomic surveillance program of SARS-CoV-2	The Public Health Agency of Sweden	Maximilian Riess et al
EPI_ISL_4471395	Sweden/14076520P/2021	2021-02-03	Europe	Sweden	Swedish national genomic surveillance program of SARS-CoV-2	The Public Health Agency of Sweden	Maximilian Riess et al
EPI_ISL_4471396	Sweden/14076531P/2021	2021-02-03	Europe	Sweden	Swedish national genomic surveillance program of SARS-CoV-2	The Public Health Agency of Sweden	Maximilian Riess et al
EPI_ISL_4471397	Sweden/14076532P/2021	2021-02-03	Europe	Sweden	Swedish national genomic surveillance program of SARS-CoV-2	The Public Health Agency of Sweden	Maximilian Riess et al
EPI_ISL_2196999	Sweden/14076577P/2021	2021-02-03	Europe	Sweden	Swedish national genomic surveillance program of SARS-CoV-2	The Public Health Agency of Sweden	Maximilian Riess et al
EPI_ISL_1420350	Sweden/14077819P/2021	2021-02-03	Europe	Sweden	Swedish national genomic surveillance program of SARS-CoV-2	The Public Health Agency of Sweden	Swedish national genomic surveillance program of SARS-CoV-2 et al
EPI_ISL_1420619	Sweden/14079032P/2021	2021-02-03	Europe	Sweden	Swedish national genomic surveillance program of SARS-CoV-2	The Public Health Agency of Sweden	Swedish national genomic surveillance program of SARS-CoV-2 et al
EPI_ISL_1420525	Sweden/14080412P/2021	2021-02-03	Europe	Sweden	Swedish national genomic surveillance program of SARS-CoV-2	The Public Health Agency of Sweden	Swedish national genomic surveillance program of SARS-CoV-2 et al
EPI_ISL_1420526	Sweden/14081044P/2021	2021-02-03	Europe	Sweden	Swedish national genomic surveillance program of SARS-CoV-2	The Public Health Agency of Sweden	Swedish national genomic surveillance program of SARS-CoV-2 et al
EPI_ISL_2197000	Sweden/14084426P/2021	2021-02-03	Europe	Sweden	Swedish national genomic surveillance program of SARS-CoV-2	The Public Health Agency of Sweden	Maximilian Riess et al
EPI_ISL_4471387	Sweden/14084633P/2021	2021-02-03	Europe	Sweden	Swedish national genomic surveillance program of SARS-CoV-2	The Public Health Agency of Sweden	Maximilian Riess et al
EPI_ISL_2197001	Sweden/14084774P/2021	2021-02-03	Europe	Sweden	Swedish national genomic surveillance program of SARS-CoV-2	The Public Health Agency of Sweden	Maximilian Riess et al
EPI_ISL_4471388	Sweden/14085019P/2021	2021-02-03	Europe	Sweden	Swedish national genomic surveillance program of SARS-CoV-2	The Public Health Agency of Sweden	Maximilian Riess et al
EPI_ISL_1420522	Sweden/14088600P/2021	2021-02-04	Europe	Sweden	Swedish national genomic surveillance program of SARS-CoV-2	The Public Health Agency of Sweden	Swedish national genomic surveillance program of SARS-CoV-2 et al
EPI_ISL_1420523	Sweden/14088876P/2021	2021-02-04	Europe	Sweden	Swedish national genomic surveillance program of SARS-CoV-2	The Public Health Agency of Sweden	Swedish national genomic surveillance program of SARS-CoV-2 et al
EPI_ISL_1617790	Sweden/1411304734/2021	2021-02-18	Europe	Sweden	Swedish national genomic surveillance program of SARS-CoV-2	The Public Health Agency of Sweden	Swedish national genomic surveillance program of SARS-CoV-2 et al
EPI_ISL_1420614	Sweden/14121801P/2021	2021-02-05	Europe	Sweden	Swedish national genomic surveillance program of SARS-CoV-2	The Public Health Agency of Sweden	Swedish national genomic surveillance program of SARS-CoV-2 et al
EPI_ISL_1420340	Sweden/14125861P/2021	2021-02-05	Europe	Sweden	Swedish national genomic surveillance program of SARS-CoV-2	The Public Health Agency of Sweden	Swedish national genomic surveillance program of SARS-CoV-2 et al
EPI_ISL_1420615	Sweden/14126397P/2021	2021-02-05	Europe	Sweden	Swedish national genomic surveillance program of SARS-CoV-2	The Public Health Agency of Sweden	Swedish national genomic surveillance program of SARS-CoV-2 et al
EPI_ISL_1420521	Sweden/14126713P/2021	2021-02-05	Europe	Sweden	Swedish national genomic surveillance program of SARS-CoV-2	The Public Health Agency of Sweden	Swedish national genomic surveillance program of SARS-CoV-2 et al
EPI_ISL_1420613	Sweden/14128186P/2021	2021-02-05	Europe	Sweden	Swedish national genomic surveillance program of SARS-CoV-2	The Public Health Agency of Sweden	Swedish national genomic surveillance program of SARS-CoV-2 et al
EPI_ISL_1420520	Sweden/14128525P/2021	2021-02-05	Europe	Sweden	Swedish national genomic surveillance program of SARS-CoV-2	The Public Health Agency of Sweden	Swedish national genomic surveillance program of SARS-CoV-2 et al
EPI_ISL_1420616	Sweden/14129181P/2021	2021-02-05	Europe	Sweden	Swedish national genomic surveillance program of SARS-CoV-2	The Public Health Agency of Sweden	Swedish national genomic surveillance program of SARS-CoV-2 et al
EPI_ISL_1420341	Sweden/14132353P/2021	2021-02-05	Europe	Sweden	Swedish national genomic surveillance program of SARS-CoV-2	The Public Health Agency of Sweden	Swedish national genomic surveillance program of SARS-CoV-2 et al
EPI_ISL_3782988	Sweden/1413248251/2021	2021-08-07	Europe	Sweden	Swedish national genomic surveillance program of SARS-CoV-2	The Public Health Agency of Sweden	Maximilian Riess et al
EPI_ISL_1807517	Sweden/1413791490/2021	2021-02-24	Europe	Sweden	Swedish national genomic surveillance program of SARS-CoV-2	The Public Health Agency of Sweden	Maximilian Riess et al
EPI_ISL_2196879	Sweden/14139356P/2021	2021-02-05	Europe	Sweden	Swedish national genomic surveillance program of SARS-CoV-2	The Public Health Agency of Sweden	Maximilian Riess et al
EPI_ISL_1420517	Sweden/14139399P/2021	2021-02-05	Europe	Sweden	Swedish national genomic surveillance program of SARS-CoV-2	The Public Health Agency of Sweden	Swedish national genomic surveillance program of SARS-CoV-2 et al
EPI_ISL_2196880	Sweden/14140258P/2021	2021-02-05	Europe	Sweden	Swedish national genomic surveillance program of SARS-CoV-2	The Public Health Agency of Sweden	Maximilian Riess et al
EPI_ISL_1420516	Sweden/14140723P/2021	2021-02-05	Europe	Sweden	Swedish national genomic surveillance program of SARS-CoV-2	The Public Health Agency of Sweden	Swedish national genomic surveillance program of SARS-CoV-2 et al
EPI_ISL_1420518	Sweden/14140792P/2021	2021-02-05	Europe	Sweden	Swedish national genomic surveillance program of SARS-CoV-2	The Public Health Agency of Sweden	Swedish national genomic surveillance program of SARS-CoV-2 et al
EPI_ISL_4471390	Sweden/14141960P/2021	2021-02-05	Europe	Sweden	Swedish national genomic surveillance program of SARS-CoV-2	The Public Health Agency of Sweden	Maximilian Riess et al
EPI_ISL_2196881	Sweden/14142732P/2021	2021-02-05	Europe	Sweden	Swedish national genomic surveillance program of SARS-CoV-2	The Public Health Agency of Sweden	Maximilian Riess et al
EPI_ISL_1618021	Sweden/1414423671/2021	2021-02-17	Europe	Sweden	Swedish national genomic surveillance program of SARS-CoV-2	The Public Health Agency of Sweden	Swedish national genomic surveillance program of SARS-CoV-2 et al
EPI_ISL_1420515	Sweden/14144294P/2021	2021-02-06	Europe	Sweden	Swedish national genomic surveillance program of SARS-CoV-2	The Public Health Agency of Sweden	Swedish national genomic surveillance program of SARS-CoV-2 et al
EPI_ISL_3156925	Sweden/1415053972/2021	2021-07-16	Europe	Sweden	Swedish national genomic surveillance program of SARS-CoV-2	The Public Health Agency of Sweden	Maximilian Riess et al
EPI_ISL_1420320	Sweden/14154180P/2021	2021-02-08	Europe	Sweden	Swedish national genomic surveillance program of SARS-CoV-2	The Public Health Agency of Sweden	Swedish national genomic surveillance program of SARS-CoV-2 et al
EPI_ISL_1420608	Sweden/14154403P/2021	2021-02-08	Europe	Sweden	Swedish national genomic surveillance program of SARS-CoV-2	The Public Health Agency of Sweden	Swedish national genomic surveillance program of SARS-CoV-2 et al
EPI_ISL_1420611	Sweden/14154665P/2021	2021-02-08	Europe	Sweden	Swedish national genomic surveillance program of SARS-CoV-2	The Public Health Agency of Sweden	Swedish national genomic surveillance program of SARS-CoV-2 et al
EPI_ISL_1420321	Sweden/14155117P/2021	2021-02-08	Europe	Sweden	Swedish national genomic surveillance program of SARS-CoV-2	The Public Health Agency of Sweden	Swedish national genomic surveillance program of SARS-CoV-2 et al
EPI_ISL_1420322	Sweden/14155212P/2021	2021-02-08	Europe	Sweden	Swedish national genomic surveillance program of SARS-CoV-2	The Public Health Agency of Sweden	Swedish national genomic surveillance program of SARS-CoV-2 et al
EPI_ISL_1419995	Sweden/14156388P/2021	2021-02-08	Europe	Sweden	Swedish national genomic surveillance program of SARS-CoV-2	The Public Health Agency of Sweden	Swedish national genomic surveillance program of SARS-CoV-2 et al
EPI_ISL_1420513	Sweden/14159179P/2021	2021-02-08	Europe	Sweden	Swedish national genomic surveillance program of SARS-CoV-2	The Public Health Agency of Sweden	Swedish national genomic surveillance program of SARS-CoV-2 et al
EPI_ISL_1420514	Sweden/14160810P/2021	2021-02-08	Europe	Sweden	Swedish national genomic surveillance program of SARS-CoV-2	The Public Health Agency of Sweden	Swedish national genomic surveillance program of SARS-CoV-2 et al
EPI_ISL_3794704	Sweden/1416126777/2021	2021-05-24	Europe	Sweden	Swedish national genomic surveillance program of SARS-CoV-2	The Public Health Agency of Sweden	Maximilian Riess et al
EPI_ISL_1747705	Sweden/14162629P/2021	2021-02-08	Europe	Sweden	Swedish national genomic surveillance program of SARS-CoV-2	The Public Health Agency of Sweden	Maximilian Riess et al
EPI_ISL_1617505	Sweden/1416340899/2021	2021-02-02	Europe	Sweden	Swedish national genomic surveillance program of SARS-CoV-2	The Public Health Agency of Sweden	Swedish national genomic surveillance program of SARS-CoV-2 et al
EPI_ISL_1420319	Sweden/14164035P/2021	2021-02-08	Europe	Sweden	Swedish national genomic surveillance program of SARS-CoV-2	The Public Health Agency of Sweden	Swedish national genomic surveillance program of SARS-CoV-2 et al
EPI_ISL_1420509	Sweden/14164119P/2021	2021-02-08	Europe	Sweden	Swedish national genomic surveillance program of SARS-CoV-2	The Public Health Agency of Sweden	Swedish national genomic surveillance program of SARS-CoV-2 et al
EPI_ISL_1420612	Sweden/14165315P/2021	2021-02-08	Europe	Sweden	Swedish national genomic surveillance program of SARS-CoV-2	The Public Health Agency of Sweden	Swedish national genomic surveillance program of SARS-CoV-2 et al
EPI_ISL_1420323	Sweden/14165556P/2021	2021-02-08	Europe	Sweden	Swedish national genomic surveillance program of SARS-CoV-2	The Public Health Agency of Sweden	Swedish national genomic surveillance program of SARS-CoV-2 et al
EPI_ISL_1420512	Sweden/14167359P/2021	2021-02-08	Europe	Sweden	Swedish national genomic surveillance program of SARS-CoV-2	The Public Health Agency of Sweden	Swedish national genomic surveillance program of SARS-CoV-2 et al
EPI_ISL_3157343	Sweden/1416765020/2021	2021-05-10	Europe	Sweden	Swedish national genomic surveillance program of SARS-CoV-2	The Public Health Agency of Sweden	Maximilian Riess et al
EPI_ISL_1420324	Sweden/14168337P/2021	2021-02-08	Europe	Sweden	Swedish national genomic surveillance program of SARS-CoV-2	The Public Health Agency of Sweden	Swedish national genomic surveillance program of SARS-CoV-2 et al
EPI_ISL_1420014	Sweden/14168933P/2021	2021-02-08	Europe	Sweden	Swedish national genomic surveillance program of SARS-CoV-2	The Public Health Agency of Sweden	Swedish national genomic surveillance program of SARS-CoV-2 et al
EPI_ISL_1618697	Sweden/1416907259/2021	2021-02-10	Europe	Sweden	Swedish national genomic surveillance program of SARS-CoV-2	The Public Health Agency of Sweden	Swedish national genomic surveillance program of SARS-CoV-2 et al
EPI_ISL_1420335	Sweden/14169134P/2021	2021-02-08	Europe	Sweden	Swedish national genomic surveillance program of SARS-CoV-2	The Public Health Agency of Sweden	Swedish national genomic surveillance program of SARS-CoV-2 et al
EPI_ISL_1420333	Sweden/14169376P/2021	2021-02-08	Europe	Sweden	Swedish national genomic surveillance program of SARS-CoV-2	The Public Health Agency of Sweden	Swedish national genomic surveillance program of SARS-CoV-2 et al
EPI_ISL_1420325	Sweden/14170357P/2021	2021-02-08	Europe	Sweden	Swedish national genomic surveillance program of SARS-CoV-2	The Public Health Agency of Sweden	Swedish national genomic surveillance program of SARS-CoV-2 et al
EPI_ISL_1420336	Sweden/14170525P/2021	2021-02-08	Europe	Sweden	Swedish national genomic surveillance program of SARS-CoV-2	The Public Health Agency of Sweden	Swedish national genomic surveillance program of SARS-CoV-2 et al
EPI_ISL_1420332	Sweden/14174531P/2021	2021-02-08	Europe	Sweden	Swedish national genomic surveillance program of SARS-CoV-2	The Public Health Agency of Sweden	Swedish national genomic surveillance program of SARS-CoV-2 et al
EPI_ISL_1420326	Sweden/14174875P/2021	2021-02-08	Europe	Sweden	Swedish national genomic surveillance program of SARS-CoV-2	The Public Health Agency of Sweden	Swedish national genomic surveillance program of SARS-CoV-2 et al
EPI_ISL_1420327	Sweden/14175235P/2021	2021-02-08	Europe	Sweden	Swedish national genomic surveillance program of SARS-CoV-2	The Public Health Agency of Sweden	Swedish national genomic surveillance program of SARS-CoV-2 et al
EPI_ISL_1420328	Sweden/14175270P/2021	2021-02-08	Europe	Sweden	Swedish national genomic surveillance program of SARS-CoV-2	The Public Health Agency of Sweden	Swedish national genomic surveillance program of SARS-CoV-2 et al
EPI_ISL_1420329	Sweden/14175487P/2021	2021-02-08	Europe	Sweden	Swedish national genomic surveillance program of SARS-CoV-2	The Public Health Agency of Sweden	Swedish national genomic surveillance program of SARS-CoV-2 et al
EPI_ISL_2197006	Sweden/14176145P/2021	2021-02-08	Europe	Sweden	Swedish national genomic surveillance program of SARS-CoV-2	The Public Health Agency of Sweden	Maximilian Riess et al
EPI_ISL_1420610	Sweden/14176380P/2021	2021-02-08	Europe	Sweden	Swedish national genomic surveillance program of SARS-CoV-2	The Public Health Agency of Sweden	Swedish national genomic surveillance program of SARS-CoV-2 et al
EPI_ISL_1897721	Sweden/1418075915/2021	2021-03-15	Europe	Sweden	Swedish national genomic surveillance program of SARS-CoV-2	The Public Health Agency of Sweden	Maximilian Riess et al
EPI_ISL_1420609	Sweden/14180978P/2021	2021-02-08	Europe	Sweden	Swedish national genomic surveillance program of SARS-CoV-2	The Public Health Agency of Sweden	Swedish national genomic surveillance program of SARS-CoV-2 et al
EPI_ISL_1420015	Sweden/14181431P/2021	2021-02-08	Europe	Sweden	Swedish national genomic surveillance program of SARS-CoV-2	The Public Health Agency of Sweden	Swedish national genomic surveillance program of SARS-CoV-2 et al
EPI_ISL_1420330	Sweden/14181638P/2021	2021-02-08	Europe	Sweden	Swedish national genomic surveillance program of SARS-CoV-2	The Public Health Agency of Sweden	Swedish national genomic surveillance program of SARS-CoV-2 et al
EPI_ISL_3791167	Sweden/1418290654/2021	2021-04-26	Europe	Sweden	Swedish national genomic surveillance program of SARS-CoV-2	The Public Health Agency of Sweden	Maximilian Riess et al
EPI_ISL_2196882	Sweden/14183003P/2021	2021-02-08	Europe	Sweden	Swedish national genomic surveillance program of SARS-CoV-2	The Public Health Agency of Sweden	Maximilian Riess et al
EPI_ISL_2196825	Sweden/14183082P/2021	2021-02-08	Europe	Sweden	Swedish national genomic surveillance program of SARS-CoV-2	The Public Health Agency of Sweden	Maximilian Riess et al
EPI_ISL_2196826	Sweden/14183084P/2021	2021-02-08	Europe	Sweden	Swedish national genomic surveillance program of SARS-CoV-2	The Public Health Agency of Sweden	Maximilian Riess et al
EPI_ISL_2196827	Sweden/14183105P/2021	2021-02-08	Europe	Sweden	Swedish national genomic surveillance program of SARS-CoV-2	The Public Health Agency of Sweden	Maximilian Riess et al
EPI_ISL_2196828	Sweden/14183189P/2021	2021-02-08	Europe	Sweden	Swedish national genomic surveillance program of SARS-CoV-2	The Public Health Agency of Sweden	Maximilian Riess et al
EPI_ISL_2196917	Sweden/14183208P/2021	2021-02-08	Europe	Sweden	Swedish national genomic surveillance program of SARS-CoV-2	The Public Health Agency of Sweden	Maximilian Riess et al
EPI_ISL_2197007	Sweden/14184367P/2021	2021-02-08	Europe	Sweden	Swedish national genomic surveillance program of SARS-CoV-2	The Public Health Agency of Sweden	Maximilian Riess et al
EPI_ISL_2197008	Sweden/14185010P/2021	2021-02-08	Europe	Sweden	Swedish national genomic surveillance program of SARS-CoV-2	The Public Health Agency of Sweden	Maximilian Riess et al
EPI_ISL_1809877	Sweden/1418614804/2021	2021-02-22	Europe	Sweden	Swedish national genomic surveillance program of SARS-CoV-2	The Public Health Agency of Sweden	Maximilian Riess et al
EPI_ISL_1420331	Sweden/14186207P/2021	2021-02-08	Europe	Sweden	Swedish national genomic surveillance program of SARS-CoV-2	The Public Health Agency of Sweden	Swedish national genomic surveillance program of SARS-CoV-2 et al
EPI_ISL_1420337	Sweden/14186661P/2021	2021-02-08	Europe	Sweden	Swedish national genomic surveillance program of SARS-CoV-2	The Public Health Agency of Sweden	Swedish national genomic surveillance program of SARS-CoV-2 et al
EPI_ISL_1617691	Sweden/1418694061/2021	2021-02-15	Europe	Sweden	Swedish national genomic surveillance program of SARS-CoV-2	The Public Health Agency of Sweden	Swedish national genomic surveillance program of SARS-CoV-2 et al
EPI_ISL_1420334	Sweden/14187084P/2021	2021-02-08	Europe	Sweden	Swedish national genomic surveillance program of SARS-CoV-2	The Public Health Agency of Sweden	Swedish national genomic surveillance program of SARS-CoV-2 et al
EPI_ISL_2197009	Sweden/14188892P/2021	2021-02-08	Europe	Sweden	Swedish national genomic surveillance program of SARS-CoV-2	The Public Health Agency of Sweden	Maximilian Riess et al
EPI_ISL_2197010	Sweden/14188901P/2021	2021-02-08	Europe	Sweden	Swedish national genomic surveillance program of SARS-CoV-2	The Public Health Agency of Sweden	Maximilian Riess et al
EPI_ISL_2196921	Sweden/14189251P/2021	2021-02-08	Europe	Sweden	Swedish national genomic surveillance program of SARS-CoV-2	The Public Health Agency of Sweden	Maximilian Riess et al
EPI_ISL_2197011	Sweden/14189495P/2021	2021-02-08	Europe	Sweden	Swedish national genomic surveillance program of SARS-CoV-2	The Public Health Agency of Sweden	Maximilian Riess et al
EPI_ISL_2196922	Sweden/14191471P/2021	2021-02-08	Europe	Sweden	Swedish national genomic surveillance program of SARS-CoV-2	The Public Health Agency of Sweden	Maximilian Riess et al
EPI_ISL_2196923	Sweden/14191483P/2021	2021-02-08	Europe	Sweden	Swedish national genomic surveillance program of SARS-CoV-2	The Public Health Agency of Sweden	Maximilian Riess et al
EPI_ISL_2196924	Sweden/14191506P/2021	2021-02-08	Europe	Sweden	Swedish national genomic surveillance program of SARS-CoV-2	The Public Health Agency of Sweden	Maximilian Riess et al
EPI_ISL_3791910	Sweden/1419229024/2021	2021-07-26	Europe	Sweden	Swedish national genomic surveillance program of SARS-CoV-2	The Public Health Agency of Sweden	Maximilian Riess et al
EPI_ISL_1420607	Sweden/14195006P/2021	2021-02-09	Europe	Sweden	Swedish national genomic surveillance program of SARS-CoV-2	The Public Health Agency of Sweden	Swedish national genomic surveillance program of SARS-CoV-2 et al
EPI_ISL_1420501	Sweden/14196592P/2021	2021-02-09	Europe	Sweden	Swedish national genomic surveillance program of SARS-CoV-2	The Public Health Agency of Sweden	Swedish national genomic surveillance program of SARS-CoV-2 et al
EPI_ISL_1420311	Sweden/14197227P/2021	2021-02-09	Europe	Sweden	Swedish national genomic surveillance program of SARS-CoV-2	The Public Health Agency of Sweden	Swedish national genomic surveillance program of SARS-CoV-2 et al
EPI_ISL_1420500	Sweden/14197518P/2021	2021-02-09	Europe	Sweden	Swedish national genomic surveillance program of SARS-CoV-2	The Public Health Agency of Sweden	Swedish national genomic surveillance program of SARS-CoV-2 et al
EPI_ISL_1898465	Sweden/1419947385/2021	2021-03-08	Europe	Sweden	Swedish national genomic surveillance program of SARS-CoV-2	The Public Health Agency of Sweden	Maximilian Riess et al
EPI_ISL_1420309	Sweden/14199516P/2021	2021-02-09	Europe	Sweden	Swedish national genomic surveillance program of SARS-CoV-2	The Public Health Agency of Sweden	Swedish national genomic surveillance program of SARS-CoV-2 et al
EPI_ISL_1420605	Sweden/14199953P/2021	2021-02-09	Europe	Sweden	Swedish national genomic surveillance program of SARS-CoV-2	The Public Health Agency of Sweden	Swedish national genomic surveillance program of SARS-CoV-2 et al
EPI_ISL_1420506	Sweden/14201742P/2021	2021-02-09	Europe	Sweden	Swedish national genomic surveillance program of SARS-CoV-2	The Public Health Agency of Sweden	Swedish national genomic surveillance program of SARS-CoV-2 et al
EPI_ISL_1748145	Sweden/14201765P/2021	2021-02-09	Europe	Sweden	Swedish national genomic surveillance program of SARS-CoV-2	The Public Health Agency of Sweden	Maximilian Riess et al
EPI_ISL_1420308	Sweden/14202221P/2021	2021-02-09	Europe	Sweden	Swedish national genomic surveillance program of SARS-CoV-2	The Public Health Agency of Sweden	Swedish national genomic surveillance program of SARS-CoV-2 et al
EPI_ISL_1420502	Sweden/14206196P/2021	2021-02-09	Europe	Sweden	Swedish national genomic surveillance program of SARS-CoV-2	The Public Health Agency of Sweden	Swedish national genomic surveillance program of SARS-CoV-2 et al
EPI_ISL_2618871	Sweden/1420629790/2021	2021-05-30	Europe	Sweden	Swedish national genomic surveillance program of SARS-CoV-2	The Public Health Agency of Sweden	Maximilian Riess et al
EPI_ISL_1420304	Sweden/14206647P/2021	2021-02-09	Europe	Sweden	Swedish national genomic surveillance program of SARS-CoV-2	The Public Health Agency of Sweden	Swedish national genomic surveillance program of SARS-CoV-2 et al
EPI_ISL_1420310	Sweden/14207452P/2021	2021-02-09	Europe	Sweden	Swedish national genomic surveillance program of SARS-CoV-2	The Public Health Agency of Sweden	Swedish national genomic surveillance program of SARS-CoV-2 et al
EPI_ISL_1420507	Sweden/14208079P/2021	2021-02-09	Europe	Sweden	Swedish national genomic surveillance program of SARS-CoV-2	The Public Health Agency of Sweden	Swedish national genomic surveillance program of SARS-CoV-2 et al
EPI_ISL_2196904	Sweden/14210282P/2021	2021-02-09	Europe	Sweden	Swedish national genomic surveillance program of SARS-CoV-2	The Public Health Agency of Sweden	Maximilian Riess et al
EPI_ISL_1420312	Sweden/14210993P/2021	2021-02-09	Europe	Sweden	Swedish national genomic surveillance program of SARS-CoV-2	The Public Health Agency of Sweden	Swedish national genomic surveillance program of SARS-CoV-2 et al
EPI_ISL_1420303	Sweden/14211715P/2021	2021-02-09	Europe	Sweden	Swedish national genomic surveillance program of SARS-CoV-2	The Public Health Agency of Sweden	Swedish national genomic surveillance program of SARS-CoV-2 et al
EPI_ISL_1420499	Sweden/14212911P/2021	2021-02-09	Europe	Sweden	Swedish national genomic surveillance program of SARS-CoV-2	The Public Health Agency of Sweden	Swedish national genomic surveillance program of SARS-CoV-2 et al
EPI_ISL_4471398	Sweden/14213424P/2021	2021-02-09	Europe	Sweden	Swedish national genomic surveillance program of SARS-CoV-2	The Public Health Agency of Sweden	Maximilian Riess et al
EPI_ISL_1747846	Sweden/14214591P/2021	2021-02-09	Europe	Sweden	Swedish national genomic surveillance program of SARS-CoV-2	The Public Health Agency of Sweden	Maximilian Riess et al
EPI_ISL_1420305	Sweden/14216449P/2021	2021-02-09	Europe	Sweden	Swedish national genomic surveillance program of SARS-CoV-2	The Public Health Agency of Sweden	Swedish national genomic surveillance program of SARS-CoV-2 et al
EPI_ISL_2196905	Sweden/14217878P/2021	2021-02-09	Europe	Sweden	Swedish national genomic surveillance program of SARS-CoV-2	The Public Health Agency of Sweden	Maximilian Riess et al
EPI_ISL_2196943	Sweden/14217880P/2021	2021-02-09	Europe	Sweden	Swedish national genomic surveillance program of SARS-CoV-2	The Public Health Agency of Sweden	Maximilian Riess et al
EPI_ISL_2196944	Sweden/14217913P/2021	2021-02-09	Europe	Sweden	Swedish national genomic surveillance program of SARS-CoV-2	The Public Health Agency of Sweden	Maximilian Riess et al
EPI_ISL_2196906	Sweden/14217965P/2021	2021-02-09	Europe	Sweden	Swedish national genomic surveillance program of SARS-CoV-2	The Public Health Agency of Sweden	Maximilian Riess et al
EPI_ISL_1420306	Sweden/14218056P/2021	2021-02-09	Europe	Sweden	Swedish national genomic surveillance program of SARS-CoV-2	The Public Health Agency of Sweden	Swedish national genomic surveillance program of SARS-CoV-2 et al
EPI_ISL_1807759	Sweden/1421825983/2021	2021-02-22	Europe	Sweden	Swedish national genomic surveillance program of SARS-CoV-2	The Public Health Agency of Sweden	Maximilian Riess et al
EPI_ISL_1420313	Sweden/14218355P/2021	2021-02-09	Europe	Sweden	Swedish national genomic surveillance program of SARS-CoV-2	The Public Health Agency of Sweden	Swedish national genomic surveillance program of SARS-CoV-2 et al
EPI_ISL_1420307	Sweden/14219708P/2021	2021-02-09	Europe	Sweden	Swedish national genomic surveillance program of SARS-CoV-2	The Public Health Agency of Sweden	Swedish national genomic surveillance program of SARS-CoV-2 et al
EPI_ISL_1618699	Sweden/1422178564/2021	2021-02-12	Europe	Sweden	Swedish national genomic surveillance program of SARS-CoV-2	The Public Health Agency of Sweden	Swedish national genomic surveillance program of SARS-CoV-2 et al
EPI_ISL_2196945	Sweden/14221935P/2021	2021-02-09	Europe	Sweden	Swedish national genomic surveillance program of SARS-CoV-2	The Public Health Agency of Sweden	Maximilian Riess et al
EPI_ISL_3784328	Sweden/1422229581/2021	2021-08-07	Europe	Sweden	Swedish national genomic surveillance program of SARS-CoV-2	The Public Health Agency of Sweden	Maximilian Riess et al
EPI_ISL_1420503	Sweden/14222705P/2021	2021-02-09	Europe	Sweden	Swedish national genomic surveillance program of SARS-CoV-2	The Public Health Agency of Sweden	Swedish national genomic surveillance program of SARS-CoV-2 et al
EPI_ISL_2196946	Sweden/14222718P/2021	2021-02-09	Europe	Sweden	Swedish national genomic surveillance program of SARS-CoV-2	The Public Health Agency of Sweden	Maximilian Riess et al
EPI_ISL_1618725	Sweden/1422310886/2021	2021-02-16	Europe	Sweden	Swedish national genomic surveillance program of SARS-CoV-2	The Public Health Agency of Sweden	Swedish national genomic surveillance program of SARS-CoV-2 et al
EPI_ISL_1420314	Sweden/14223794P/2021	2021-02-09	Europe	Sweden	Swedish national genomic surveillance program of SARS-CoV-2	The Public Health Agency of Sweden	Swedish national genomic surveillance program of SARS-CoV-2 et al
EPI_ISL_2196907	Sweden/14224172P/2021	2021-02-09	Europe	Sweden	Swedish national genomic surveillance program of SARS-CoV-2	The Public Health Agency of Sweden	Maximilian Riess et al
EPI_ISL_2196947	Sweden/14224186P/2021	2021-02-09	Europe	Sweden	Swedish national genomic surveillance program of SARS-CoV-2	The Public Health Agency of Sweden	Maximilian Riess et al
EPI_ISL_2196948	Sweden/14224199P/2021	2021-02-09	Europe	Sweden	Swedish national genomic surveillance program of SARS-CoV-2	The Public Health Agency of Sweden	Maximilian Riess et al
EPI_ISL_2196949	Sweden/14224329P/2021	2021-02-09	Europe	Sweden	Swedish national genomic surveillance program of SARS-CoV-2	The Public Health Agency of Sweden	Maximilian Riess et al
EPI_ISL_2196950	Sweden/14224372P/2021	2021-02-09	Europe	Sweden	Swedish national genomic surveillance program of SARS-CoV-2	The Public Health Agency of Sweden	Maximilian Riess et al
EPI_ISL_2196951	Sweden/14224400P/2021	2021-02-09	Europe	Sweden	Swedish national genomic surveillance program of SARS-CoV-2	The Public Health Agency of Sweden	Maximilian Riess et al
EPI_ISL_2196952	Sweden/14224463P/2021	2021-02-09	Europe	Sweden	Swedish national genomic surveillance program of SARS-CoV-2	The Public Health Agency of Sweden	Maximilian Riess et al
EPI_ISL_2196953	Sweden/14224466P/2021	2021-02-09	Europe	Sweden	Swedish national genomic surveillance program of SARS-CoV-2	The Public Health Agency of Sweden	Maximilian Riess et al
EPI_ISL_2196930	Sweden/14224507P/2021	2021-02-09	Europe	Sweden	Swedish national genomic surveillance program of SARS-CoV-2	The Public Health Agency of Sweden	Maximilian Riess et al
EPI_ISL_2196954	Sweden/14225786P/2021	2021-02-09	Europe	Sweden	Swedish national genomic surveillance program of SARS-CoV-2	The Public Health Agency of Sweden	Maximilian Riess et al
EPI_ISL_2196955	Sweden/14225878P/2021	2021-02-09	Europe	Sweden	Swedish national genomic surveillance program of SARS-CoV-2	The Public Health Agency of Sweden	Maximilian Riess et al
EPI_ISL_1420291	Sweden/14230424P/2021	2021-02-10	Europe	Sweden	Swedish national genomic surveillance program of SARS-CoV-2	The Public Health Agency of Sweden	Swedish national genomic surveillance program of SARS-CoV-2 et al
EPI_ISL_1420293	Sweden/14230591P/2021	2021-02-10	Europe	Sweden	Swedish national genomic surveillance program of SARS-CoV-2	The Public Health Agency of Sweden	Swedish national genomic surveillance program of SARS-CoV-2 et al
EPI_ISL_1419997	Sweden/14231879P/2021	2021-02-10	Europe	Sweden	Swedish national genomic surveillance program of SARS-CoV-2	The Public Health Agency of Sweden	Swedish national genomic surveillance program of SARS-CoV-2 et al
EPI_ISL_1420602	Sweden/14232209P/2021	2021-02-10	Europe	Sweden	Swedish national genomic surveillance program of SARS-CoV-2	The Public Health Agency of Sweden	Swedish national genomic surveillance program of SARS-CoV-2 et al
EPI_ISL_1420294	Sweden/14232423P/2021	2021-02-10	Europe	Sweden	Swedish national genomic surveillance program of SARS-CoV-2	The Public Health Agency of Sweden	Swedish national genomic surveillance program of SARS-CoV-2 et al
EPI_ISL_1617650	Sweden/1423312865/2021	2021-01-15	Europe	Sweden	Swedish national genomic surveillance program of SARS-CoV-2	The Public Health Agency of Sweden	Swedish national genomic surveillance program of SARS-CoV-2 et al
EPI_ISL_1420296	Sweden/14233963P/2021	2021-02-10	Europe	Sweden	Swedish national genomic surveillance program of SARS-CoV-2	The Public Health Agency of Sweden	Swedish national genomic surveillance program of SARS-CoV-2 et al
EPI_ISL_1420488	Sweden/14234358P/2021	2021-02-10	Europe	Sweden	Swedish national genomic surveillance program of SARS-CoV-2	The Public Health Agency of Sweden	Swedish national genomic surveillance program of SARS-CoV-2 et al
EPI_ISL_1618687	Sweden/1423554425/2021	2021-02-10	Europe	Sweden	Swedish national genomic surveillance program of SARS-CoV-2	The Public Health Agency of Sweden	Swedish national genomic surveillance program of SARS-CoV-2 et al
EPI_ISL_1420604	Sweden/14237325P/2021	2021-02-10	Europe	Sweden	Swedish national genomic surveillance program of SARS-CoV-2	The Public Health Agency of Sweden	Swedish national genomic surveillance program of SARS-CoV-2 et al
EPI_ISL_1420494	Sweden/14238188P/2021	2021-02-10	Europe	Sweden	Swedish national genomic surveillance program of SARS-CoV-2	The Public Health Agency of Sweden	Swedish national genomic surveillance program of SARS-CoV-2 et al
EPI_ISL_1420298	Sweden/14238896P/2021	2021-02-10	Europe	Sweden	Swedish national genomic surveillance program of SARS-CoV-2	The Public Health Agency of Sweden	Swedish national genomic surveillance program of SARS-CoV-2 et al
EPI_ISL_1420300	Sweden/14240164P/2021	2021-02-10	Europe	Sweden	Swedish national genomic surveillance program of SARS-CoV-2	The Public Health Agency of Sweden	Swedish national genomic surveillance program of SARS-CoV-2 et al
EPI_ISL_1420489	Sweden/14240195P/2021	2021-02-10	Europe	Sweden	Swedish national genomic surveillance program of SARS-CoV-2	The Public Health Agency of Sweden	Swedish national genomic surveillance program of SARS-CoV-2 et al
EPI_ISL_1420490	Sweden/14240278P/2021	2021-02-10	Europe	Sweden	Swedish national genomic surveillance program of SARS-CoV-2	The Public Health Agency of Sweden	Swedish national genomic surveillance program of SARS-CoV-2 et al
EPI_ISL_1420292	Sweden/14240570P/2021	2021-02-10	Europe	Sweden	Swedish national genomic surveillance program of SARS-CoV-2	The Public Health Agency of Sweden	Swedish national genomic surveillance program of SARS-CoV-2 et al
EPI_ISL_1420492	Sweden/14241189P/2021	2021-02-10	Europe	Sweden	Swedish national genomic surveillance program of SARS-CoV-2	The Public Health Agency of Sweden	Swedish national genomic surveillance program of SARS-CoV-2 et al
EPI_ISL_1420495	Sweden/14241247P/2021	2021-02-10	Europe	Sweden	Swedish national genomic surveillance program of SARS-CoV-2	The Public Health Agency of Sweden	Swedish national genomic surveillance program of SARS-CoV-2 et al
EPI_ISL_1420295	Sweden/14241707P/2021	2021-02-10	Europe	Sweden	Swedish national genomic surveillance program of SARS-CoV-2	The Public Health Agency of Sweden	Swedish national genomic surveillance program of SARS-CoV-2 et al
EPI_ISL_1420491	Sweden/14243132P/2021	2021-02-10	Europe	Sweden	Swedish national genomic surveillance program of SARS-CoV-2	The Public Health Agency of Sweden	Swedish national genomic surveillance program of SARS-CoV-2 et al
EPI_ISL_1420496	Sweden/14243764P/2021	2021-02-10	Europe	Sweden	Swedish national genomic surveillance program of SARS-CoV-2	The Public Health Agency of Sweden	Swedish national genomic surveillance program of SARS-CoV-2 et al
EPI_ISL_1420497	Sweden/14243811P/2021	2021-02-10	Europe	Sweden	Swedish national genomic surveillance program of SARS-CoV-2	The Public Health Agency of Sweden	Swedish national genomic surveillance program of SARS-CoV-2 et al
EPI_ISL_1420301	Sweden/14246488P/2021	2021-02-10	Europe	Sweden	Swedish national genomic surveillance program of SARS-CoV-2	The Public Health Agency of Sweden	Swedish national genomic surveillance program of SARS-CoV-2 et al
EPI_ISL_1420302	Sweden/14246588P/2021	2021-02-10	Europe	Sweden	Swedish national genomic surveillance program of SARS-CoV-2	The Public Health Agency of Sweden	Swedish national genomic surveillance program of SARS-CoV-2 et al
EPI_ISL_1420290	Sweden/14248996P/2021	2021-02-10	Europe	Sweden	Swedish national genomic surveillance program of SARS-CoV-2	The Public Health Agency of Sweden	Swedish national genomic surveillance program of SARS-CoV-2 et al
EPI_ISL_2197018	Sweden/14250032P/2021	2021-02-10	Europe	Sweden	Swedish national genomic surveillance program of SARS-CoV-2	The Public Health Agency of Sweden	Maximilian Riess et al
EPI_ISL_2196867	Sweden/14250126P/2021	2021-02-10	Europe	Sweden	Swedish national genomic surveillance program of SARS-CoV-2	The Public Health Agency of Sweden	Maximilian Riess et al
EPI_ISL_2197019	Sweden/14250166P/2021	2021-02-10	Europe	Sweden	Swedish national genomic surveillance program of SARS-CoV-2	The Public Health Agency of Sweden	Maximilian Riess et al
EPI_ISL_2196798	Sweden/14254811P/2021	2021-02-10	Europe	Sweden	Swedish national genomic surveillance program of SARS-CoV-2	The Public Health Agency of Sweden	Maximilian Riess et al
EPI_ISL_1618724	Sweden/1425573027/2021	2021-02-15	Europe	Sweden	Swedish national genomic surveillance program of SARS-CoV-2	The Public Health Agency of Sweden	Swedish national genomic surveillance program of SARS-CoV-2 et al
EPI_ISL_1420498	Sweden/14256147P/2021	2021-02-10	Europe	Sweden	Swedish national genomic surveillance program of SARS-CoV-2	The Public Health Agency of Sweden	Swedish national genomic surveillance program of SARS-CoV-2 et al
EPI_ISL_2196869	Sweden/14256394P/2021	2021-02-10	Europe	Sweden	Swedish national genomic surveillance program of SARS-CoV-2	The Public Health Agency of Sweden	Maximilian Riess et al
EPI_ISL_1420299	Sweden/14257290P/2021	2021-02-10	Europe	Sweden	Swedish national genomic surveillance program of SARS-CoV-2	The Public Health Agency of Sweden	Swedish national genomic surveillance program of SARS-CoV-2 et al
EPI_ISL_2197020	Sweden/14258465P/2021	2021-02-10	Europe	Sweden	Swedish national genomic surveillance program of SARS-CoV-2	The Public Health Agency of Sweden	Maximilian Riess et al
EPI_ISL_2197021	Sweden/14258501P/2021	2021-02-10	Europe	Sweden	Swedish national genomic surveillance program of SARS-CoV-2	The Public Health Agency of Sweden	Maximilian Riess et al
EPI_ISL_2196864	Sweden/14258545P/2021	2021-02-10	Europe	Sweden	Swedish national genomic surveillance program of SARS-CoV-2	The Public Health Agency of Sweden	Maximilian Riess et al
EPI_ISL_2196865	Sweden/14258622P/2021	2021-02-10	Europe	Sweden	Swedish national genomic surveillance program of SARS-CoV-2	The Public Health Agency of Sweden	Maximilian Riess et al
EPI_ISL_2197022	Sweden/14258743P/2021	2021-02-10	Europe	Sweden	Swedish national genomic surveillance program of SARS-CoV-2	The Public Health Agency of Sweden	Maximilian Riess et al
EPI_ISL_2196870	Sweden/14258824P/2021	2021-02-10	Europe	Sweden	Swedish national genomic surveillance program of SARS-CoV-2	The Public Health Agency of Sweden	Maximilian Riess et al
EPI_ISL_1420286	Sweden/14260685P/2021	2021-02-11	Europe	Sweden	Swedish national genomic surveillance program of SARS-CoV-2	The Public Health Agency of Sweden	Swedish national genomic surveillance program of SARS-CoV-2 et al
EPI_ISL_1420288	Sweden/14262147P/2021	2021-02-11	Europe	Sweden	Swedish national genomic surveillance program of SARS-CoV-2	The Public Health Agency of Sweden	Swedish national genomic surveillance program of SARS-CoV-2 et al
EPI_ISL_1420280	Sweden/14263986P/2021	2021-02-11	Europe	Sweden	Swedish national genomic surveillance program of SARS-CoV-2	The Public Health Agency of Sweden	Swedish national genomic surveillance program of SARS-CoV-2 et al
EPI_ISL_1748051	Sweden/14264904P/2021	2021-02-11	Europe	Sweden	Swedish national genomic surveillance program of SARS-CoV-2	The Public Health Agency of Sweden	Maximilian Riess et al
EPI_ISL_1618664	Sweden/1427129778/2021	2021-02-01	Europe	Sweden	Swedish national genomic surveillance program of SARS-CoV-2	The Public Health Agency of Sweden	Swedish national genomic surveillance program of SARS-CoV-2 et al
EPI_ISL_1420281	Sweden/14273273P/2021	2021-02-11	Europe	Sweden	Swedish national genomic surveillance program of SARS-CoV-2	The Public Health Agency of Sweden	Swedish national genomic surveillance program of SARS-CoV-2 et al
EPI_ISL_1420282	Sweden/14273391P/2021	2021-02-11	Europe	Sweden	Swedish national genomic surveillance program of SARS-CoV-2	The Public Health Agency of Sweden	Swedish national genomic surveillance program of SARS-CoV-2 et al
EPI_ISL_1617524	Sweden/1427771934/2021	2021-02-02	Europe	Sweden	Swedish national genomic surveillance program of SARS-CoV-2	The Public Health Agency of Sweden	Swedish national genomic surveillance program of SARS-CoV-2 et al
EPI_ISL_1420283	Sweden/14278543P/2021	2021-02-11	Europe	Sweden	Swedish national genomic surveillance program of SARS-CoV-2	The Public Health Agency of Sweden	Swedish national genomic surveillance program of SARS-CoV-2 et al
EPI_ISL_1420285	Sweden/14280729P/2021	2021-02-11	Europe	Sweden	Swedish national genomic surveillance program of SARS-CoV-2	The Public Health Agency of Sweden	Swedish national genomic surveillance program of SARS-CoV-2 et al
EPI_ISL_1420601	Sweden/14283653P/2021	2021-02-11	Europe	Sweden	Swedish national genomic surveillance program of SARS-CoV-2	The Public Health Agency of Sweden	Swedish national genomic surveillance program of SARS-CoV-2 et al
EPI_ISL_1420600	Sweden/14285060P/2021	2021-02-11	Europe	Sweden	Swedish national genomic surveillance program of SARS-CoV-2	The Public Health Agency of Sweden	Swedish national genomic surveillance program of SARS-CoV-2 et al
EPI_ISL_3782522	Sweden/1428600504/2021	2021-08-03	Europe	Sweden	Swedish national genomic surveillance program of SARS-CoV-2	The Public Health Agency of Sweden	Maximilian Riess et al
EPI_ISL_1420287	Sweden/14286236P/2021	2021-02-11	Europe	Sweden	Swedish national genomic surveillance program of SARS-CoV-2	The Public Health Agency of Sweden	Swedish national genomic surveillance program of SARS-CoV-2 et al
EPI_ISL_2196919	Sweden/14286895P/2021	2021-02-11	Europe	Sweden	Swedish national genomic surveillance program of SARS-CoV-2	The Public Health Agency of Sweden	Maximilian Riess et al
EPI_ISL_2196964	Sweden/14286896P/2021	2021-02-11	Europe	Sweden	Swedish national genomic surveillance program of SARS-CoV-2	The Public Health Agency of Sweden	Maximilian Riess et al
EPI_ISL_2196965	Sweden/14288066P/2021	2021-02-11	Europe	Sweden	Swedish national genomic surveillance program of SARS-CoV-2	The Public Health Agency of Sweden	Maximilian Riess et al
EPI_ISL_2196801	Sweden/14288074P/2021	2021-02-11	Europe	Sweden	Swedish national genomic surveillance program of SARS-CoV-2	The Public Health Agency of Sweden	Maximilian Riess et al
EPI_ISL_2196802	Sweden/14288113P/2021	2021-02-11	Europe	Sweden	Swedish national genomic surveillance program of SARS-CoV-2	The Public Health Agency of Sweden	Maximilian Riess et al
EPI_ISL_1420487	Sweden/14288343P/2021	2021-02-11	Europe	Sweden	Swedish national genomic surveillance program of SARS-CoV-2	The Public Health Agency of Sweden	Swedish national genomic surveillance program of SARS-CoV-2 et al
EPI_ISL_2196920	Sweden/14289763P/2021	2021-02-11	Europe	Sweden	Swedish national genomic surveillance program of SARS-CoV-2	The Public Health Agency of Sweden	Maximilian Riess et al
EPI_ISL_4869212	Sweden/1429096496/2021	2021-09-16	Europe	Sweden	Swedish national genomic surveillance program of SARS-CoV-2	The Public Health Agency of Sweden	Maximilian Riess et al
EPI_ISL_3984387	Sweden/1429221565/2021	2021-08-17	Europe	Sweden	Swedish national genomic surveillance program of SARS-CoV-2	The Public Health Agency of Sweden	Maximilian Riess et al
EPI_ISL_1420478	Sweden/14292373P/2021	2021-02-12	Europe	Sweden	Swedish national genomic surveillance program of SARS-CoV-2	The Public Health Agency of Sweden	Swedish national genomic surveillance program of SARS-CoV-2 et al
EPI_ISL_1420268	Sweden/14294302P/2021	2021-02-12	Europe	Sweden	Swedish national genomic surveillance program of SARS-CoV-2	The Public Health Agency of Sweden	Swedish national genomic surveillance program of SARS-CoV-2 et al
EPI_ISL_1420484	Sweden/14294584P/2021	2021-02-12	Europe	Sweden	Swedish national genomic surveillance program of SARS-CoV-2	The Public Health Agency of Sweden	Swedish national genomic surveillance program of SARS-CoV-2 et al
EPI_ISL_1420259	Sweden/14295473P/2021	2021-02-12	Europe	Sweden	Swedish national genomic surveillance program of SARS-CoV-2	The Public Health Agency of Sweden	Swedish national genomic surveillance program of SARS-CoV-2 et al
EPI_ISL_1420258	Sweden/14296072P/2021	2021-02-12	Europe	Sweden	Swedish national genomic surveillance program of SARS-CoV-2	The Public Health Agency of Sweden	Swedish national genomic surveillance program of SARS-CoV-2 et al
EPI_ISL_1420260	Sweden/14298396P/2021	2021-02-12	Europe	Sweden	Swedish national genomic surveillance program of SARS-CoV-2	The Public Health Agency of Sweden	Swedish national genomic surveillance program of SARS-CoV-2 et al
EPI_ISL_1420479	Sweden/14299635P/2021	2021-02-12	Europe	Sweden	Swedish national genomic surveillance program of SARS-CoV-2	The Public Health Agency of Sweden	Swedish national genomic surveillance program of SARS-CoV-2 et al
EPI_ISL_1420480	Sweden/14299674P/2021	2021-02-12	Europe	Sweden	Swedish national genomic surveillance program of SARS-CoV-2	The Public Health Agency of Sweden	Swedish national genomic surveillance program of SARS-CoV-2 et al
EPI_ISL_1618723	Sweden/1429970294/2021	2021-02-16	Europe	Sweden	Swedish national genomic surveillance program of SARS-CoV-2	The Public Health Agency of Sweden	Swedish national genomic surveillance program of SARS-CoV-2 et al
EPI_ISL_1747822	Sweden/14300161P/2021	2021-02-12	Europe	Sweden	Swedish national genomic surveillance program of SARS-CoV-2	The Public Health Agency of Sweden	Maximilian Riess et al
EPI_ISL_1420274	Sweden/14300398P/2021	2021-02-12	Europe	Sweden	Swedish national genomic surveillance program of SARS-CoV-2	The Public Health Agency of Sweden	Swedish national genomic surveillance program of SARS-CoV-2 et al
EPI_ISL_1420261	Sweden/14300839P/2021	2021-02-12	Europe	Sweden	Swedish national genomic surveillance program of SARS-CoV-2	The Public Health Agency of Sweden	Swedish national genomic surveillance program of SARS-CoV-2 et al
EPI_ISL_1420269	Sweden/14303361P/2021	2021-02-12	Europe	Sweden	Swedish national genomic surveillance program of SARS-CoV-2	The Public Health Agency of Sweden	Swedish national genomic surveillance program of SARS-CoV-2 et al
EPI_ISL_1420275	Sweden/14304442P/2021	2021-02-12	Europe	Sweden	Swedish national genomic surveillance program of SARS-CoV-2	The Public Health Agency of Sweden	Swedish national genomic surveillance program of SARS-CoV-2 et al
EPI_ISL_1420262	Sweden/14304538P/2021	2021-02-12	Europe	Sweden	Swedish national genomic surveillance program of SARS-CoV-2	The Public Health Agency of Sweden	Swedish national genomic surveillance program of SARS-CoV-2 et al
EPI_ISL_1420270	Sweden/14304631P/2021	2021-02-12	Europe	Sweden	Swedish national genomic surveillance program of SARS-CoV-2	The Public Health Agency of Sweden	Swedish national genomic surveillance program of SARS-CoV-2 et al
EPI_ISL_1420482	Sweden/14305168P/2021	2021-02-12	Europe	Sweden	Swedish national genomic surveillance program of SARS-CoV-2	The Public Health Agency of Sweden	Swedish national genomic surveillance program of SARS-CoV-2 et al
EPI_ISL_1420263	Sweden/14305835P/2021	2021-02-12	Europe	Sweden	Swedish national genomic surveillance program of SARS-CoV-2	The Public Health Agency of Sweden	Swedish national genomic surveillance program of SARS-CoV-2 et al
EPI_ISL_1420264	Sweden/14305982P/2021	2021-02-12	Europe	Sweden	Swedish national genomic surveillance program of SARS-CoV-2	The Public Health Agency of Sweden	Swedish national genomic surveillance program of SARS-CoV-2 et al
EPI_ISL_1420475	Sweden/14309204P/2021	2021-02-12	Europe	Sweden	Swedish national genomic surveillance program of SARS-CoV-2	The Public Health Agency of Sweden	Swedish national genomic surveillance program of SARS-CoV-2 et al
EPI_ISL_2196883	Sweden/14309249P/2021	2021-02-12	Europe	Sweden	Swedish national genomic surveillance program of SARS-CoV-2	The Public Health Agency of Sweden	Maximilian Riess et al
EPI_ISL_2196884	Sweden/14309258P/2021	2021-02-12	Europe	Sweden	Swedish national genomic surveillance program of SARS-CoV-2	The Public Health Agency of Sweden	Maximilian Riess et al
EPI_ISL_2196885	Sweden/14309263P/2021	2021-02-12	Europe	Sweden	Swedish national genomic surveillance program of SARS-CoV-2	The Public Health Agency of Sweden	Maximilian Riess et al
EPI_ISL_2196886	Sweden/14309265P/2021	2021-02-12	Europe	Sweden	Swedish national genomic surveillance program of SARS-CoV-2	The Public Health Agency of Sweden	Maximilian Riess et al
EPI_ISL_2196831	Sweden/14309276P/2021	2021-02-12	Europe	Sweden	Swedish national genomic surveillance program of SARS-CoV-2	The Public Health Agency of Sweden	Maximilian Riess et al
EPI_ISL_2196832	Sweden/14309277P/2021	2021-02-12	Europe	Sweden	Swedish national genomic surveillance program of SARS-CoV-2	The Public Health Agency of Sweden	Maximilian Riess et al
EPI_ISL_2196887	Sweden/14309361P/2021	2021-02-12	Europe	Sweden	Swedish national genomic surveillance program of SARS-CoV-2	The Public Health Agency of Sweden	Maximilian Riess et al
EPI_ISL_1420354	Sweden/14309511P/2021	2021-02-12	Europe	Sweden	Swedish national genomic surveillance program of SARS-CoV-2	The Public Health Agency of Sweden	Swedish national genomic surveillance program of SARS-CoV-2 et al
EPI_ISL_1420481	Sweden/14309728P/2021	2021-02-12	Europe	Sweden	Swedish national genomic surveillance program of SARS-CoV-2	The Public Health Agency of Sweden	Swedish national genomic surveillance program of SARS-CoV-2 et al
EPI_ISL_1420273	Sweden/14310778P/2021	2021-02-12	Europe	Sweden	Swedish national genomic surveillance program of SARS-CoV-2	The Public Health Agency of Sweden	Swedish national genomic surveillance program of SARS-CoV-2 et al
EPI_ISL_1810628	Sweden/1431174802/2021	2021-03-17	Europe	Sweden	Swedish national genomic surveillance program of SARS-CoV-2	The Public Health Agency of Sweden	Maximilian Riess et al
EPI_ISL_1420483	Sweden/14311795P/2021	2021-02-12	Europe	Sweden	Swedish national genomic surveillance program of SARS-CoV-2	The Public Health Agency of Sweden	Swedish national genomic surveillance program of SARS-CoV-2 et al
EPI_ISL_1617955	Sweden/1431243854/2021	2021-02-17	Europe	Sweden	Swedish national genomic surveillance program of SARS-CoV-2	The Public Health Agency of Sweden	Swedish national genomic surveillance program of SARS-CoV-2 et al
EPI_ISL_1420272	Sweden/14313858P/2021	2021-02-12	Europe	Sweden	Swedish national genomic surveillance program of SARS-CoV-2	The Public Health Agency of Sweden	Swedish national genomic surveillance program of SARS-CoV-2 et al
EPI_ISL_1420271	Sweden/14314611P/2021	2021-02-12	Europe	Sweden	Swedish national genomic surveillance program of SARS-CoV-2	The Public Health Agency of Sweden	Swedish national genomic surveillance program of SARS-CoV-2 et al
EPI_ISL_2196833	Sweden/14314722P/2021	2021-02-12	Europe	Sweden	Swedish national genomic surveillance program of SARS-CoV-2	The Public Health Agency of Sweden	Maximilian Riess et al
EPI_ISL_2196834	Sweden/14314724P/2021	2021-02-12	Europe	Sweden	Swedish national genomic surveillance program of SARS-CoV-2	The Public Health Agency of Sweden	Maximilian Riess et al
EPI_ISL_1420265	Sweden/14315216P/2021	2021-02-12	Europe	Sweden	Swedish national genomic surveillance program of SARS-CoV-2	The Public Health Agency of Sweden	Swedish national genomic surveillance program of SARS-CoV-2 et al
EPI_ISL_2196889	Sweden/14315314P/2021	2021-02-12	Europe	Sweden	Swedish national genomic surveillance program of SARS-CoV-2	The Public Health Agency of Sweden	Maximilian Riess et al
EPI_ISL_2196890	Sweden/14315329P/2021	2021-02-12	Europe	Sweden	Swedish national genomic surveillance program of SARS-CoV-2	The Public Health Agency of Sweden	Maximilian Riess et al
EPI_ISL_2196891	Sweden/14315335P/2021	2021-02-12	Europe	Sweden	Swedish national genomic surveillance program of SARS-CoV-2	The Public Health Agency of Sweden	Maximilian Riess et al
EPI_ISL_4471381	Sweden/14315355P/2021	2021-02-12	Europe	Sweden	Swedish national genomic surveillance program of SARS-CoV-2	The Public Health Agency of Sweden	Maximilian Riess et al
EPI_ISL_1420599	Sweden/14315374P/2021	2021-02-12	Europe	Sweden	Swedish national genomic surveillance program of SARS-CoV-2	The Public Health Agency of Sweden	Swedish national genomic surveillance program of SARS-CoV-2 et al
EPI_ISL_2196894	Sweden/14315439P/2021	2021-02-12	Europe	Sweden	Swedish national genomic surveillance program of SARS-CoV-2	The Public Health Agency of Sweden	Maximilian Riess et al
EPI_ISL_2196835	Sweden/14316026P/2021	2021-02-12	Europe	Sweden	Swedish national genomic surveillance program of SARS-CoV-2	The Public Health Agency of Sweden	Maximilian Riess et al
EPI_ISL_4471382	Sweden/14316040P/2021	2021-02-12	Europe	Sweden	Swedish national genomic surveillance program of SARS-CoV-2	The Public Health Agency of Sweden	Maximilian Riess et al
EPI_ISL_2196897	Sweden/14316041P/2021	2021-02-12	Europe	Sweden	Swedish national genomic surveillance program of SARS-CoV-2	The Public Health Agency of Sweden	Maximilian Riess et al
EPI_ISL_2196898	Sweden/14316067P/2021	2021-02-12	Europe	Sweden	Swedish national genomic surveillance program of SARS-CoV-2	The Public Health Agency of Sweden	Maximilian Riess et al
EPI_ISL_2196899	Sweden/14316092P/2021	2021-02-12	Europe	Sweden	Swedish national genomic surveillance program of SARS-CoV-2	The Public Health Agency of Sweden	Maximilian Riess et al
EPI_ISL_2196900	Sweden/14316096P/2021	2021-02-12	Europe	Sweden	Swedish national genomic surveillance program of SARS-CoV-2	The Public Health Agency of Sweden	Maximilian Riess et al
EPI_ISL_2196901	Sweden/14316104P/2021	2021-02-12	Europe	Sweden	Swedish national genomic surveillance program of SARS-CoV-2	The Public Health Agency of Sweden	Maximilian Riess et al
EPI_ISL_2196902	Sweden/14316115P/2021	2021-02-12	Europe	Sweden	Swedish national genomic surveillance program of SARS-CoV-2	The Public Health Agency of Sweden	Maximilian Riess et al
EPI_ISL_2196871	Sweden/14316119P/2021	2021-02-12	Europe	Sweden	Swedish national genomic surveillance program of SARS-CoV-2	The Public Health Agency of Sweden	Maximilian Riess et al
EPI_ISL_2196872	Sweden/14316131P/2021	2021-02-12	Europe	Sweden	Swedish national genomic surveillance program of SARS-CoV-2	The Public Health Agency of Sweden	Maximilian Riess et al
EPI_ISL_1420266	Sweden/14316152P/2021	2021-02-12	Europe	Sweden	Swedish national genomic surveillance program of SARS-CoV-2	The Public Health Agency of Sweden	Swedish national genomic surveillance program of SARS-CoV-2 et al
EPI_ISL_1420267	Sweden/14316219P/2021	2021-02-12	Europe	Sweden	Swedish national genomic surveillance program of SARS-CoV-2	The Public Health Agency of Sweden	Swedish national genomic surveillance program of SARS-CoV-2 et al
EPI_ISL_1747798	Sweden/14316778P/2021	2021-02-12	Europe	Sweden	Swedish national genomic surveillance program of SARS-CoV-2	The Public Health Agency of Sweden	Maximilian Riess et al
EPI_ISL_2196836	Sweden/14317325P/2021	2021-02-12	Europe	Sweden	Swedish national genomic surveillance program of SARS-CoV-2	The Public Health Agency of Sweden	Maximilian Riess et al
EPI_ISL_2196903	Sweden/14317704P/2021	2021-02-12	Europe	Sweden	Swedish national genomic surveillance program of SARS-CoV-2	The Public Health Agency of Sweden	Maximilian Riess et al
EPI_ISL_1420474	Sweden/14319076P/2021	2021-02-13	Europe	Sweden	Swedish national genomic surveillance program of SARS-CoV-2	The Public Health Agency of Sweden	Swedish national genomic surveillance program of SARS-CoV-2 et al
EPI_ISL_1618715	Sweden/1431918570/2021	2021-02-15	Europe	Sweden	Swedish national genomic surveillance program of SARS-CoV-2	The Public Health Agency of Sweden	Swedish national genomic surveillance program of SARS-CoV-2 et al
EPI_ISL_1420566	Sweden/14319383P/2021	2021-02-13	Europe	Sweden	Swedish national genomic surveillance program of SARS-CoV-2	The Public Health Agency of Sweden	Swedish national genomic surveillance program of SARS-CoV-2 et al
EPI_ISL_1420013	Sweden/14320320P/2021	2021-02-13	Europe	Sweden	Swedish national genomic surveillance program of SARS-CoV-2	The Public Health Agency of Sweden	Swedish national genomic surveillance program of SARS-CoV-2 et al
EPI_ISL_1420419	Sweden/14325071P/2021	2021-02-19	Europe	Sweden	Swedish national genomic surveillance program of SARS-CoV-2	The Public Health Agency of Sweden	Swedish national genomic surveillance program of SARS-CoV-2 et al
EPI_ISL_1420420	Sweden/14325081P/2021	2021-02-19	Europe	Sweden	Swedish national genomic surveillance program of SARS-CoV-2	The Public Health Agency of Sweden	Swedish national genomic surveillance program of SARS-CoV-2 et al
EPI_ISL_1420421	Sweden/14325092P/2021	2021-02-19	Europe	Sweden	Swedish national genomic surveillance program of SARS-CoV-2	The Public Health Agency of Sweden	Swedish national genomic surveillance program of SARS-CoV-2 et al
EPI_ISL_1420422	Sweden/14325098P/2021	2021-02-19	Europe	Sweden	Swedish national genomic surveillance program of SARS-CoV-2	The Public Health Agency of Sweden	Swedish national genomic surveillance program of SARS-CoV-2 et al
EPI_ISL_1420423	Sweden/14325104P/2021	2021-02-19	Europe	Sweden	Swedish national genomic surveillance program of SARS-CoV-2	The Public Health Agency of Sweden	Swedish national genomic surveillance program of SARS-CoV-2 et al
EPI_ISL_1420424	Sweden/14325110P/2021	2021-02-19	Europe	Sweden	Swedish national genomic surveillance program of SARS-CoV-2	The Public Health Agency of Sweden	Swedish national genomic surveillance program of SARS-CoV-2 et al
EPI_ISL_1420425	Sweden/14325188P/2021	2021-02-19	Europe	Sweden	Swedish national genomic surveillance program of SARS-CoV-2	The Public Health Agency of Sweden	Swedish national genomic surveillance program of SARS-CoV-2 et al
EPI_ISL_1420253	Sweden/14327891P/2021	2021-02-15	Europe	Sweden	Swedish national genomic surveillance program of SARS-CoV-2	The Public Health Agency of Sweden	Swedish national genomic surveillance program of SARS-CoV-2 et al
EPI_ISL_1420598	Sweden/14328619P/2021	2021-02-15	Europe	Sweden	Swedish national genomic surveillance program of SARS-CoV-2	The Public Health Agency of Sweden	Swedish national genomic surveillance program of SARS-CoV-2 et al
EPI_ISL_1832088	Sweden/1432941175/2021	2021-02-11	Europe	Sweden	Swedish national genomic surveillance program of SARS-CoV-2	The Public Health Agency of Sweden	Maximilian Riess et al
EPI_ISL_1420225	Sweden/14329573P/2021	2021-02-15	Europe	Sweden	Swedish national genomic surveillance program of SARS-CoV-2	The Public Health Agency of Sweden	Swedish national genomic surveillance program of SARS-CoV-2 et al
EPI_ISL_1420226	Sweden/14329671P/2021	2021-02-15	Europe	Sweden	Swedish national genomic surveillance program of SARS-CoV-2	The Public Health Agency of Sweden	Swedish national genomic surveillance program of SARS-CoV-2 et al
EPI_ISL_1747718	Sweden/14330050P/2021	2021-02-15	Europe	Sweden	Swedish national genomic surveillance program of SARS-CoV-2	The Public Health Agency of Sweden	Maximilian Riess et al
EPI_ISL_1420247	Sweden/14330333P/2021	2021-02-15	Europe	Sweden	Swedish national genomic surveillance program of SARS-CoV-2	The Public Health Agency of Sweden	Swedish national genomic surveillance program of SARS-CoV-2 et al
EPI_ISL_1420227	Sweden/14330345P/2021	2021-02-15	Europe	Sweden	Swedish national genomic surveillance program of SARS-CoV-2	The Public Health Agency of Sweden	Swedish national genomic surveillance program of SARS-CoV-2 et al
EPI_ISL_1747719	Sweden/14331196P/2021	2021-02-15	Europe	Sweden	Swedish national genomic surveillance program of SARS-CoV-2	The Public Health Agency of Sweden	Maximilian Riess et al
EPI_ISL_1420236	Sweden/14332017P/2021	2021-02-15	Europe	Sweden	Swedish national genomic surveillance program of SARS-CoV-2	The Public Health Agency of Sweden	Swedish national genomic surveillance program of SARS-CoV-2 et al
EPI_ISL_1420255	Sweden/14332264P/2021	2021-02-15	Europe	Sweden	Swedish national genomic surveillance program of SARS-CoV-2	The Public Health Agency of Sweden	Swedish national genomic surveillance program of SARS-CoV-2 et al
EPI_ISL_1420237	Sweden/14332441P/2021	2021-02-15	Europe	Sweden	Swedish national genomic surveillance program of SARS-CoV-2	The Public Health Agency of Sweden	Swedish national genomic surveillance program of SARS-CoV-2 et al
EPI_ISL_1420468	Sweden/14332755P/2021	2021-02-15	Europe	Sweden	Swedish national genomic surveillance program of SARS-CoV-2	The Public Health Agency of Sweden	Swedish national genomic surveillance program of SARS-CoV-2 et al
EPI_ISL_1420228	Sweden/14332972P/2021	2021-02-15	Europe	Sweden	Swedish national genomic surveillance program of SARS-CoV-2	The Public Health Agency of Sweden	Swedish national genomic surveillance program of SARS-CoV-2 et al
EPI_ISL_1420469	Sweden/14333886P/2021	2021-02-15	Europe	Sweden	Swedish national genomic surveillance program of SARS-CoV-2	The Public Health Agency of Sweden	Swedish national genomic surveillance program of SARS-CoV-2 et al
EPI_ISL_1420552	Sweden/14335890P/2021	2021-02-15	Europe	Sweden	Swedish national genomic surveillance program of SARS-CoV-2	The Public Health Agency of Sweden	Swedish national genomic surveillance program of SARS-CoV-2 et al
EPI_ISL_1420249	Sweden/14336909P/2021	2021-02-15	Europe	Sweden	Swedish national genomic surveillance program of SARS-CoV-2	The Public Health Agency of Sweden	Swedish national genomic surveillance program of SARS-CoV-2 et al
EPI_ISL_1420243	Sweden/14337500P/2021	2021-02-15	Europe	Sweden	Swedish national genomic surveillance program of SARS-CoV-2	The Public Health Agency of Sweden	Swedish national genomic surveillance program of SARS-CoV-2 et al
EPI_ISL_2794952	Sweden/1433770789/2021	2021-06-15	Europe	Sweden	Swedish national genomic surveillance program of SARS-CoV-2	The Public Health Agency of Sweden	Maximilian Riess et al
EPI_ISL_1420229	Sweden/14338469P/2021	2021-02-15	Europe	Sweden	Swedish national genomic surveillance program of SARS-CoV-2	The Public Health Agency of Sweden	Swedish national genomic surveillance program of SARS-CoV-2 et al
EPI_ISL_1420230	Sweden/14339495P/2021	2021-02-15	Europe	Sweden	Swedish national genomic surveillance program of SARS-CoV-2	The Public Health Agency of Sweden	Swedish national genomic surveillance program of SARS-CoV-2 et al
EPI_ISL_1420551	Sweden/14340901P/2021	2021-02-15	Europe	Sweden	Swedish national genomic surveillance program of SARS-CoV-2	The Public Health Agency of Sweden	Swedish national genomic surveillance program of SARS-CoV-2 et al
EPI_ISL_1420470	Sweden/14341053P/2021	2021-02-15	Europe	Sweden	Swedish national genomic surveillance program of SARS-CoV-2	The Public Health Agency of Sweden	Swedish national genomic surveillance program of SARS-CoV-2 et al
EPI_ISL_1420465	Sweden/14341294P/2021	2021-02-15	Europe	Sweden	Swedish national genomic surveillance program of SARS-CoV-2	The Public Health Agency of Sweden	Swedish national genomic surveillance program of SARS-CoV-2 et al
EPI_ISL_1420251	Sweden/14342458P/2021	2021-02-15	Europe	Sweden	Swedish national genomic surveillance program of SARS-CoV-2	The Public Health Agency of Sweden	Swedish national genomic surveillance program of SARS-CoV-2 et al
EPI_ISL_1899010	Sweden/1434304018/2021	2021-03-18	Europe	Sweden	Swedish national genomic surveillance program of SARS-CoV-2	The Public Health Agency of Sweden	Maximilian Riess et al
EPI_ISL_1618759	Sweden/1434389803/2021	2021-02-22	Europe	Sweden	Swedish national genomic surveillance program of SARS-CoV-2	The Public Health Agency of Sweden	Swedish national genomic surveillance program of SARS-CoV-2 et al
EPI_ISL_1420466	Sweden/14345372P/2021	2021-02-15	Europe	Sweden	Swedish national genomic surveillance program of SARS-CoV-2	The Public Health Agency of Sweden	Swedish national genomic surveillance program of SARS-CoV-2 et al
EPI_ISL_1420257	Sweden/14347760P/2021	2021-02-15	Europe	Sweden	Swedish national genomic surveillance program of SARS-CoV-2	The Public Health Agency of Sweden	Swedish national genomic surveillance program of SARS-CoV-2 et al
EPI_ISL_1420467	Sweden/14348899P/2021	2021-02-15	Europe	Sweden	Swedish national genomic surveillance program of SARS-CoV-2	The Public Health Agency of Sweden	Swedish national genomic surveillance program of SARS-CoV-2 et al
EPI_ISL_1420245	Sweden/14351931P/2021	2021-02-15	Europe	Sweden	Swedish national genomic surveillance program of SARS-CoV-2	The Public Health Agency of Sweden	Swedish national genomic surveillance program of SARS-CoV-2 et al
EPI_ISL_1420239	Sweden/14352128P/2021	2021-02-15	Europe	Sweden	Swedish national genomic surveillance program of SARS-CoV-2	The Public Health Agency of Sweden	Swedish national genomic surveillance program of SARS-CoV-2 et al
EPI_ISL_2196970	Sweden/14353802P/2021	2021-02-15	Europe	Sweden	Swedish national genomic surveillance program of SARS-CoV-2	The Public Health Agency of Sweden	Maximilian Riess et al
EPI_ISL_2196837	Sweden/14353823P/2021	2021-02-15	Europe	Sweden	Swedish national genomic surveillance program of SARS-CoV-2	The Public Health Agency of Sweden	Maximilian Riess et al
EPI_ISL_2196838	Sweden/14353835P/2021	2021-02-15	Europe	Sweden	Swedish national genomic surveillance program of SARS-CoV-2	The Public Health Agency of Sweden	Maximilian Riess et al
EPI_ISL_2196839	Sweden/14353882P/2021	2021-02-15	Europe	Sweden	Swedish national genomic surveillance program of SARS-CoV-2	The Public Health Agency of Sweden	Maximilian Riess et al
EPI_ISL_2196840	Sweden/14353946P/2021	2021-02-15	Europe	Sweden	Swedish national genomic surveillance program of SARS-CoV-2	The Public Health Agency of Sweden	Maximilian Riess et al
EPI_ISL_2196841	Sweden/14354007P/2021	2021-02-15	Europe	Sweden	Swedish national genomic surveillance program of SARS-CoV-2	The Public Health Agency of Sweden	Maximilian Riess et al
EPI_ISL_2196972	Sweden/14354077P/2021	2021-02-15	Europe	Sweden	Swedish national genomic surveillance program of SARS-CoV-2	The Public Health Agency of Sweden	Maximilian Riess et al
EPI_ISL_4471373	Sweden/14354085P/2021	2021-02-15	Europe	Sweden	Swedish national genomic surveillance program of SARS-CoV-2	The Public Health Agency of Sweden	Maximilian Riess et al
EPI_ISL_2196803	Sweden/14354117P/2021	2021-02-15	Europe	Sweden	Swedish national genomic surveillance program of SARS-CoV-2	The Public Health Agency of Sweden	Maximilian Riess et al
EPI_ISL_2196974	Sweden/14354330P/2021	2021-02-15	Europe	Sweden	Swedish national genomic surveillance program of SARS-CoV-2	The Public Health Agency of Sweden	Maximilian Riess et al
EPI_ISL_2196975	Sweden/14354338P/2021	2021-02-15	Europe	Sweden	Swedish national genomic surveillance program of SARS-CoV-2	The Public Health Agency of Sweden	Maximilian Riess et al
EPI_ISL_2196976	Sweden/14354346P/2021	2021-02-15	Europe	Sweden	Swedish national genomic surveillance program of SARS-CoV-2	The Public Health Agency of Sweden	Maximilian Riess et al
EPI_ISL_1420244	Sweden/14354348P/2021	2021-02-15	Europe	Sweden	Swedish national genomic surveillance program of SARS-CoV-2	The Public Health Agency of Sweden	Swedish national genomic surveillance program of SARS-CoV-2 et al
EPI_ISL_2196977	Sweden/14354446P/2021	2021-02-15	Europe	Sweden	Swedish national genomic surveillance program of SARS-CoV-2	The Public Health Agency of Sweden	Maximilian Riess et al
EPI_ISL_1420473	Sweden/14354571P/2021	2021-02-15	Europe	Sweden	Swedish national genomic surveillance program of SARS-CoV-2	The Public Health Agency of Sweden	Swedish national genomic surveillance program of SARS-CoV-2 et al
EPI_ISL_1420246	Sweden/14355311P/2021	2021-02-15	Europe	Sweden	Swedish national genomic surveillance program of SARS-CoV-2	The Public Health Agency of Sweden	Swedish national genomic surveillance program of SARS-CoV-2 et al
EPI_ISL_1420472	Sweden/14356868P/2021	2021-02-15	Europe	Sweden	Swedish national genomic surveillance program of SARS-CoV-2	The Public Health Agency of Sweden	Swedish national genomic surveillance program of SARS-CoV-2 et al
EPI_ISL_1420597	Sweden/14357122P/2021	2021-02-15	Europe	Sweden	Swedish national genomic surveillance program of SARS-CoV-2	The Public Health Agency of Sweden	Swedish national genomic surveillance program of SARS-CoV-2 et al
EPI_ISL_1420596	Sweden/14357140P/2021	2021-02-15	Europe	Sweden	Swedish national genomic surveillance program of SARS-CoV-2	The Public Health Agency of Sweden	Swedish national genomic surveillance program of SARS-CoV-2 et al
EPI_ISL_1420248	Sweden/14357262P/2021	2021-02-15	Europe	Sweden	Swedish national genomic surveillance program of SARS-CoV-2	The Public Health Agency of Sweden	Swedish national genomic surveillance program of SARS-CoV-2 et al
EPI_ISL_1420240	Sweden/14360379P/2021	2021-02-15	Europe	Sweden	Swedish national genomic surveillance program of SARS-CoV-2	The Public Health Agency of Sweden	Swedish national genomic surveillance program of SARS-CoV-2 et al
EPI_ISL_1810111	Sweden/1436050098/2021	2021-02-24	Europe	Sweden	Swedish national genomic surveillance program of SARS-CoV-2	The Public Health Agency of Sweden	Maximilian Riess et al
EPI_ISL_1420233	Sweden/14360602P/2021	2021-02-15	Europe	Sweden	Swedish national genomic surveillance program of SARS-CoV-2	The Public Health Agency of Sweden	Swedish national genomic surveillance program of SARS-CoV-2 et al
EPI_ISL_2196804	Sweden/14360816P/2021	2021-02-15	Europe	Sweden	Swedish national genomic surveillance program of SARS-CoV-2	The Public Health Agency of Sweden	Maximilian Riess et al
EPI_ISL_2196805	Sweden/14360857P/2021	2021-02-15	Europe	Sweden	Swedish national genomic surveillance program of SARS-CoV-2	The Public Health Agency of Sweden	Maximilian Riess et al
EPI_ISL_2196842	Sweden/14360988P/2021	2021-02-15	Europe	Sweden	Swedish national genomic surveillance program of SARS-CoV-2	The Public Health Agency of Sweden	Maximilian Riess et al
EPI_ISL_1420234	Sweden/14361581P/2021	2021-02-15	Europe	Sweden	Swedish national genomic surveillance program of SARS-CoV-2	The Public Health Agency of Sweden	Swedish national genomic surveillance program of SARS-CoV-2 et al
EPI_ISL_1420254	Sweden/14362067P/2021	2021-02-15	Europe	Sweden	Swedish national genomic surveillance program of SARS-CoV-2	The Public Health Agency of Sweden	Swedish national genomic surveillance program of SARS-CoV-2 et al
EPI_ISL_1420235	Sweden/14362687P/2021	2021-02-15	Europe	Sweden	Swedish national genomic surveillance program of SARS-CoV-2	The Public Health Agency of Sweden	Swedish national genomic surveillance program of SARS-CoV-2 et al
EPI_ISL_2196843	Sweden/14363476P/2021	2021-02-15	Europe	Sweden	Swedish national genomic surveillance program of SARS-CoV-2	The Public Health Agency of Sweden	Maximilian Riess et al
EPI_ISL_2196978	Sweden/14363488P/2021	2021-02-15	Europe	Sweden	Swedish national genomic surveillance program of SARS-CoV-2	The Public Health Agency of Sweden	Maximilian Riess et al
EPI_ISL_2196844	Sweden/14363555P/2021	2021-02-15	Europe	Sweden	Swedish national genomic surveillance program of SARS-CoV-2	The Public Health Agency of Sweden	Maximilian Riess et al
EPI_ISL_2196845	Sweden/14363658P/2021	2021-02-15	Europe	Sweden	Swedish national genomic surveillance program of SARS-CoV-2	The Public Health Agency of Sweden	Maximilian Riess et al
EPI_ISL_2196846	Sweden/14363853P/2021	2021-02-15	Europe	Sweden	Swedish national genomic surveillance program of SARS-CoV-2	The Public Health Agency of Sweden	Maximilian Riess et al
EPI_ISL_2196979	Sweden/14363861P/2021	2021-02-15	Europe	Sweden	Swedish national genomic surveillance program of SARS-CoV-2	The Public Health Agency of Sweden	Maximilian Riess et al
EPI_ISL_2196980	Sweden/14363863P/2021	2021-02-15	Europe	Sweden	Swedish national genomic surveillance program of SARS-CoV-2	The Public Health Agency of Sweden	Maximilian Riess et al
EPI_ISL_2196847	Sweden/14364514P/2021	2021-02-15	Europe	Sweden	Swedish national genomic surveillance program of SARS-CoV-2	The Public Health Agency of Sweden	Maximilian Riess et al
EPI_ISL_2196966	Sweden/14364533P/2021	2021-02-15	Europe	Sweden	Swedish national genomic surveillance program of SARS-CoV-2	The Public Health Agency of Sweden	Maximilian Riess et al
EPI_ISL_2196848	Sweden/14364609P/2021	2021-02-15	Europe	Sweden	Swedish national genomic surveillance program of SARS-CoV-2	The Public Health Agency of Sweden	Maximilian Riess et al
EPI_ISL_2196849	Sweden/14364612P/2021	2021-02-15	Europe	Sweden	Swedish national genomic surveillance program of SARS-CoV-2	The Public Health Agency of Sweden	Maximilian Riess et al
EPI_ISL_2196850	Sweden/14364624P/2021	2021-02-15	Europe	Sweden	Swedish national genomic surveillance program of SARS-CoV-2	The Public Health Agency of Sweden	Maximilian Riess et al
EPI_ISL_2196853	Sweden/14364637P/2021	2021-02-15	Europe	Sweden	Swedish national genomic surveillance program of SARS-CoV-2	The Public Health Agency of Sweden	Maximilian Riess et al
EPI_ISL_2196981	Sweden/14364645P/2021	2021-02-15	Europe	Sweden	Swedish national genomic surveillance program of SARS-CoV-2	The Public Health Agency of Sweden	Maximilian Riess et al
EPI_ISL_2196854	Sweden/14364658P/2021	2021-02-15	Europe	Sweden	Swedish national genomic surveillance program of SARS-CoV-2	The Public Health Agency of Sweden	Maximilian Riess et al
EPI_ISL_2196967	Sweden/14364676P/2021	2021-02-15	Europe	Sweden	Swedish national genomic surveillance program of SARS-CoV-2	The Public Health Agency of Sweden	Maximilian Riess et al
EPI_ISL_2196855	Sweden/14364722P/2021	2021-02-15	Europe	Sweden	Swedish national genomic surveillance program of SARS-CoV-2	The Public Health Agency of Sweden	Maximilian Riess et al
EPI_ISL_2196856	Sweden/14364738P/2021	2021-02-15	Europe	Sweden	Swedish national genomic surveillance program of SARS-CoV-2	The Public Health Agency of Sweden	Maximilian Riess et al
EPI_ISL_2196857	Sweden/14364776P/2021	2021-02-15	Europe	Sweden	Swedish national genomic surveillance program of SARS-CoV-2	The Public Health Agency of Sweden	Maximilian Riess et al
EPI_ISL_2196859	Sweden/14364920P/2021	2021-02-15	Europe	Sweden	Swedish national genomic surveillance program of SARS-CoV-2	The Public Health Agency of Sweden	Maximilian Riess et al
EPI_ISL_2196860	Sweden/14364926P/2021	2021-02-15	Europe	Sweden	Swedish national genomic surveillance program of SARS-CoV-2	The Public Health Agency of Sweden	Maximilian Riess et al
EPI_ISL_4471433	Sweden/14364927P/2021	2021-02-15	Europe	Sweden	Swedish national genomic surveillance program of SARS-CoV-2	The Public Health Agency of Sweden	Maximilian Riess et al
EPI_ISL_2196862	Sweden/14364929P/2021	2021-02-15	Europe	Sweden	Swedish national genomic surveillance program of SARS-CoV-2	The Public Health Agency of Sweden	Maximilian Riess et al
EPI_ISL_4471434	Sweden/14364930P/2021	2021-02-15	Europe	Sweden	Swedish national genomic surveillance program of SARS-CoV-2	The Public Health Agency of Sweden	Maximilian Riess et al
EPI_ISL_2196806	Sweden/14364971P/2021	2021-02-15	Europe	Sweden	Swedish national genomic surveillance program of SARS-CoV-2	The Public Health Agency of Sweden	Maximilian Riess et al
EPI_ISL_2196807	Sweden/14367716P/2021	2021-02-15	Europe	Sweden	Swedish national genomic surveillance program of SARS-CoV-2	The Public Health Agency of Sweden	Maximilian Riess et al
EPI_ISL_2196982	Sweden/14367932P/2021	2021-02-15	Europe	Sweden	Swedish national genomic surveillance program of SARS-CoV-2	The Public Health Agency of Sweden	Maximilian Riess et al
EPI_ISL_2196983	Sweden/14367954P/2021	2021-02-15	Europe	Sweden	Swedish national genomic surveillance program of SARS-CoV-2	The Public Health Agency of Sweden	Maximilian Riess et al
EPI_ISL_1898858	Sweden/1437079146/2021	2021-03-17	Europe	Sweden	Swedish national genomic surveillance program of SARS-CoV-2	The Public Health Agency of Sweden	Maximilian Riess et al
EPI_ISL_1808264	Sweden/1437144460/2021	2021-03-02	Europe	Sweden	Swedish national genomic surveillance program of SARS-CoV-2	The Public Health Agency of Sweden	Maximilian Riess et al
EPI_ISL_3986719	Sweden/1437244401/2021	2021-08-16	Europe	Sweden	Swedish national genomic surveillance program of SARS-CoV-2	The Public Health Agency of Sweden	Maximilian Riess et al
EPI_ISL_1420457	Sweden/14372627P/2021	2021-02-16	Europe	Sweden	Swedish national genomic surveillance program of SARS-CoV-2	The Public Health Agency of Sweden	Swedish national genomic surveillance program of SARS-CoV-2 et al
EPI_ISL_1420458	Sweden/14372787P/2021	2021-02-16	Europe	Sweden	Swedish national genomic surveillance program of SARS-CoV-2	The Public Health Agency of Sweden	Swedish national genomic surveillance program of SARS-CoV-2 et al
EPI_ISL_1420549	Sweden/14374458P/2021	2021-02-16	Europe	Sweden	Swedish national genomic surveillance program of SARS-CoV-2	The Public Health Agency of Sweden	Swedish national genomic surveillance program of SARS-CoV-2 et al
EPI_ISL_1420594	Sweden/14374490P/2021	2021-02-16	Europe	Sweden	Swedish national genomic surveillance program of SARS-CoV-2	The Public Health Agency of Sweden	Swedish national genomic surveillance program of SARS-CoV-2 et al
EPI_ISL_1420550	Sweden/14374513P/2021	2021-02-16	Europe	Sweden	Swedish national genomic surveillance program of SARS-CoV-2	The Public Health Agency of Sweden	Swedish national genomic surveillance program of SARS-CoV-2 et al
EPI_ISL_1420211	Sweden/14374816P/2021	2021-02-16	Europe	Sweden	Swedish national genomic surveillance program of SARS-CoV-2	The Public Health Agency of Sweden	Swedish national genomic surveillance program of SARS-CoV-2 et al
EPI_ISL_1420222	Sweden/14375669P/2021	2021-02-16	Europe	Sweden	Swedish national genomic surveillance program of SARS-CoV-2	The Public Health Agency of Sweden	Swedish national genomic surveillance program of SARS-CoV-2 et al
EPI_ISL_1832444	Sweden/1437884537/2021	2021-02-25	Europe	Sweden	Swedish national genomic surveillance program of SARS-CoV-2	The Public Health Agency of Sweden	Maximilian Riess et al
EPI_ISL_1420218	Sweden/14379615P/2021	2021-02-16	Europe	Sweden	Swedish national genomic surveillance program of SARS-CoV-2	The Public Health Agency of Sweden	Swedish national genomic surveillance program of SARS-CoV-2 et al
EPI_ISL_1897659	Sweden/1437971011/2021	2021-03-15	Europe	Sweden	Swedish national genomic surveillance program of SARS-CoV-2	The Public Health Agency of Sweden	Maximilian Riess et al
EPI_ISL_1420219	Sweden/14379853P/2021	2021-02-16	Europe	Sweden	Swedish national genomic surveillance program of SARS-CoV-2	The Public Health Agency of Sweden	Swedish national genomic surveillance program of SARS-CoV-2 et al
EPI_ISL_1420454	Sweden/14382713P/2021	2021-02-16	Europe	Sweden	Swedish national genomic surveillance program of SARS-CoV-2	The Public Health Agency of Sweden	Swedish national genomic surveillance program of SARS-CoV-2 et al
EPI_ISL_1420223	Sweden/14384217P/2021	2021-02-16	Europe	Sweden	Swedish national genomic surveillance program of SARS-CoV-2	The Public Health Agency of Sweden	Swedish national genomic surveillance program of SARS-CoV-2 et al
EPI_ISL_1420595	Sweden/14386113P/2021	2021-02-16	Europe	Sweden	Swedish national genomic surveillance program of SARS-CoV-2	The Public Health Agency of Sweden	Swedish national genomic surveillance program of SARS-CoV-2 et al
EPI_ISL_1420212	Sweden/14387280P/2021	2021-02-16	Europe	Sweden	Swedish national genomic surveillance program of SARS-CoV-2	The Public Health Agency of Sweden	Swedish national genomic surveillance program of SARS-CoV-2 et al
EPI_ISL_1420220	Sweden/14388375P/2021	2021-02-16	Europe	Sweden	Swedish national genomic surveillance program of SARS-CoV-2	The Public Health Agency of Sweden	Swedish national genomic surveillance program of SARS-CoV-2 et al
EPI_ISL_1420002	Sweden/14391545P/2021	2021-02-16	Europe	Sweden	Swedish national genomic surveillance program of SARS-CoV-2	The Public Health Agency of Sweden	Swedish national genomic surveillance program of SARS-CoV-2 et al
EPI_ISL_1618665	Sweden/1439155613/2021	2021-02-02	Europe	Sweden	Swedish national genomic surveillance program of SARS-CoV-2	The Public Health Agency of Sweden	Swedish national genomic surveillance program of SARS-CoV-2 et al
EPI_ISL_1420456	Sweden/14391659P/2021	2021-02-16	Europe	Sweden	Swedish national genomic surveillance program of SARS-CoV-2	The Public Health Agency of Sweden	Swedish national genomic surveillance program of SARS-CoV-2 et al
EPI_ISL_1420213	Sweden/14392839P/2021	2021-02-16	Europe	Sweden	Swedish national genomic surveillance program of SARS-CoV-2	The Public Health Agency of Sweden	Swedish national genomic surveillance program of SARS-CoV-2 et al
EPI_ISL_2196808	Sweden/14393586P/2021	2021-02-16	Europe	Sweden	Swedish national genomic surveillance program of SARS-CoV-2	The Public Health Agency of Sweden	Maximilian Riess et al
EPI_ISL_2196809	Sweden/14393599P/2021	2021-02-16	Europe	Sweden	Swedish national genomic surveillance program of SARS-CoV-2	The Public Health Agency of Sweden	Maximilian Riess et al
EPI_ISL_2196810	Sweden/14393789P/2021	2021-02-16	Europe	Sweden	Swedish national genomic surveillance program of SARS-CoV-2	The Public Health Agency of Sweden	Maximilian Riess et al
EPI_ISL_1420214	Sweden/14394648P/2021	2021-02-16	Europe	Sweden	Swedish national genomic surveillance program of SARS-CoV-2	The Public Health Agency of Sweden	Swedish national genomic surveillance program of SARS-CoV-2 et al
EPI_ISL_1420215	Sweden/14395456P/2021	2021-02-16	Europe	Sweden	Swedish national genomic surveillance program of SARS-CoV-2	The Public Health Agency of Sweden	Swedish national genomic surveillance program of SARS-CoV-2 et al
EPI_ISL_1420221	Sweden/14397850P/2021	2021-02-16	Europe	Sweden	Swedish national genomic surveillance program of SARS-CoV-2	The Public Health Agency of Sweden	Swedish national genomic surveillance program of SARS-CoV-2 et al
EPI_ISL_1747865	Sweden/14399484P/2021	2021-02-16	Europe	Sweden	Swedish national genomic surveillance program of SARS-CoV-2	The Public Health Agency of Sweden	Maximilian Riess et al
EPI_ISL_2196811	Sweden/14400632P/2021	2021-02-16	Europe	Sweden	Swedish national genomic surveillance program of SARS-CoV-2	The Public Health Agency of Sweden	Maximilian Riess et al
EPI_ISL_2196813	Sweden/14400748P/2021	2021-02-16	Europe	Sweden	Swedish national genomic surveillance program of SARS-CoV-2	The Public Health Agency of Sweden	Maximilian Riess et al
EPI_ISL_1420216	Sweden/14400795P/2021	2021-02-16	Europe	Sweden	Swedish national genomic surveillance program of SARS-CoV-2	The Public Health Agency of Sweden	Swedish national genomic surveillance program of SARS-CoV-2 et al
EPI_ISL_3781606	Sweden/1440127312/2021	2021-04-26	Europe	Sweden	Swedish national genomic surveillance program of SARS-CoV-2	The Public Health Agency of Sweden	Maximilian Riess et al
EPI_ISL_1420224	Sweden/14401292P/2021	2021-02-16	Europe	Sweden	Swedish national genomic surveillance program of SARS-CoV-2	The Public Health Agency of Sweden	Swedish national genomic surveillance program of SARS-CoV-2 et al
EPI_ISL_1420455	Sweden/14401960P/2021	2021-02-16	Europe	Sweden	Swedish national genomic surveillance program of SARS-CoV-2	The Public Health Agency of Sweden	Swedish national genomic surveillance program of SARS-CoV-2 et al
EPI_ISL_1420217	Sweden/14402028P/2021	2021-02-16	Europe	Sweden	Swedish national genomic surveillance program of SARS-CoV-2	The Public Health Agency of Sweden	Swedish national genomic surveillance program of SARS-CoV-2 et al
EPI_ISL_1420453	Sweden/14404510P/2021	2021-02-16	Europe	Sweden	Swedish national genomic surveillance program of SARS-CoV-2	The Public Health Agency of Sweden	Swedish national genomic surveillance program of SARS-CoV-2 et al
EPI_ISL_2196908	Sweden/14404882P/2021	2021-02-16	Europe	Sweden	Swedish national genomic surveillance program of SARS-CoV-2	The Public Health Agency of Sweden	Maximilian Riess et al
EPI_ISL_2196909	Sweden/14405006P/2021	2021-02-16	Europe	Sweden	Swedish national genomic surveillance program of SARS-CoV-2	The Public Health Agency of Sweden	Maximilian Riess et al
EPI_ISL_2196815	Sweden/14405219P/2021	2021-02-16	Europe	Sweden	Swedish national genomic surveillance program of SARS-CoV-2	The Public Health Agency of Sweden	Maximilian Riess et al
EPI_ISL_2196910	Sweden/14405247P/2021	2021-02-16	Europe	Sweden	Swedish national genomic surveillance program of SARS-CoV-2	The Public Health Agency of Sweden	Maximilian Riess et al
EPI_ISL_2196911	Sweden/14405255P/2021	2021-02-16	Europe	Sweden	Swedish national genomic surveillance program of SARS-CoV-2	The Public Health Agency of Sweden	Maximilian Riess et al
EPI_ISL_2196912	Sweden/14405276P/2021	2021-02-16	Europe	Sweden	Swedish national genomic surveillance program of SARS-CoV-2	The Public Health Agency of Sweden	Maximilian Riess et al
EPI_ISL_2196913	Sweden/14405278P/2021	2021-02-16	Europe	Sweden	Swedish national genomic surveillance program of SARS-CoV-2	The Public Health Agency of Sweden	Maximilian Riess et al
EPI_ISL_2196914	Sweden/14405291P/2021	2021-02-16	Europe	Sweden	Swedish national genomic surveillance program of SARS-CoV-2	The Public Health Agency of Sweden	Maximilian Riess et al
EPI_ISL_1420011	Sweden/14407447P/2021	2021-02-17	Europe	Sweden	Swedish national genomic surveillance program of SARS-CoV-2	The Public Health Agency of Sweden	Swedish national genomic surveillance program of SARS-CoV-2 et al
EPI_ISL_1420001	Sweden/14408118P/2021	2021-02-17	Europe	Sweden	Swedish national genomic surveillance program of SARS-CoV-2	The Public Health Agency of Sweden	Swedish national genomic surveillance program of SARS-CoV-2 et al
EPI_ISL_1420584	Sweden/14408428P/2021	2021-02-17	Europe	Sweden	Swedish national genomic surveillance program of SARS-CoV-2	The Public Health Agency of Sweden	Swedish national genomic surveillance program of SARS-CoV-2 et al
EPI_ISL_1420585	Sweden/14408611P/2021	2021-02-17	Europe	Sweden	Swedish national genomic surveillance program of SARS-CoV-2	The Public Health Agency of Sweden	Swedish national genomic surveillance program of SARS-CoV-2 et al
EPI_ISL_1420443	Sweden/14408770P/2021	2021-02-17	Europe	Sweden	Swedish national genomic surveillance program of SARS-CoV-2	The Public Health Agency of Sweden	Swedish national genomic surveillance program of SARS-CoV-2 et al
EPI_ISL_2793108	Sweden/1440941928/2021	2021-06-18	Europe	Sweden	Swedish national genomic surveillance program of SARS-CoV-2	The Public Health Agency of Sweden	Maximilian Riess et al
EPI_ISL_1420586	Sweden/14409819P/2021	2021-02-17	Europe	Sweden	Swedish national genomic surveillance program of SARS-CoV-2	The Public Health Agency of Sweden	Swedish national genomic surveillance program of SARS-CoV-2 et al
EPI_ISL_1420587	Sweden/14410302P/2021	2021-02-17	Europe	Sweden	Swedish national genomic surveillance program of SARS-CoV-2	The Public Health Agency of Sweden	Swedish national genomic surveillance program of SARS-CoV-2 et al
EPI_ISL_1420588	Sweden/14410489P/2021	2021-02-17	Europe	Sweden	Swedish national genomic surveillance program of SARS-CoV-2	The Public Health Agency of Sweden	Swedish national genomic surveillance program of SARS-CoV-2 et al
EPI_ISL_1420589	Sweden/14410889P/2021	2021-02-17	Europe	Sweden	Swedish national genomic surveillance program of SARS-CoV-2	The Public Health Agency of Sweden	Swedish national genomic surveillance program of SARS-CoV-2 et al
EPI_ISL_1420590	Sweden/14411028P/2021	2021-02-17	Europe	Sweden	Swedish national genomic surveillance program of SARS-CoV-2	The Public Health Agency of Sweden	Swedish national genomic surveillance program of SARS-CoV-2 et al
EPI_ISL_3781873	Sweden/1441114152/2021	2021-04-19	Europe	Sweden	Swedish national genomic surveillance program of SARS-CoV-2	The Public Health Agency of Sweden	Maximilian Riess et al
EPI_ISL_1420591	Sweden/14411303P/2021	2021-02-17	Europe	Sweden	Swedish national genomic surveillance program of SARS-CoV-2	The Public Health Agency of Sweden	Swedish national genomic surveillance program of SARS-CoV-2 et al
EPI_ISL_1420592	Sweden/14412107P/2021	2021-02-17	Europe	Sweden	Swedish national genomic surveillance program of SARS-CoV-2	The Public Health Agency of Sweden	Swedish national genomic surveillance program of SARS-CoV-2 et al
EPI_ISL_1420442	Sweden/14412240P/2021	2021-02-17	Europe	Sweden	Swedish national genomic surveillance program of SARS-CoV-2	The Public Health Agency of Sweden	Swedish national genomic surveillance program of SARS-CoV-2 et al
EPI_ISL_1420204	Sweden/14412856P/2021	2021-02-17	Europe	Sweden	Swedish national genomic surveillance program of SARS-CoV-2	The Public Health Agency of Sweden	Swedish national genomic surveillance program of SARS-CoV-2 et al
EPI_ISL_1420179	Sweden/14413178P/2021	2021-02-17	Europe	Sweden	Swedish national genomic surveillance program of SARS-CoV-2	The Public Health Agency of Sweden	Swedish national genomic surveillance program of SARS-CoV-2 et al
EPI_ISL_1420180	Sweden/14415109P/2021	2021-02-17	Europe	Sweden	Swedish national genomic surveillance program of SARS-CoV-2	The Public Health Agency of Sweden	Swedish national genomic surveillance program of SARS-CoV-2 et al
EPI_ISL_1420196	Sweden/14416597P/2021	2021-02-17	Europe	Sweden	Swedish national genomic surveillance program of SARS-CoV-2	The Public Health Agency of Sweden	Swedish national genomic surveillance program of SARS-CoV-2 et al
EPI_ISL_1420175	Sweden/14417265P/2021	2021-02-17	Europe	Sweden	Swedish national genomic surveillance program of SARS-CoV-2	The Public Health Agency of Sweden	Swedish national genomic surveillance program of SARS-CoV-2 et al
EPI_ISL_1420197	Sweden/14417535P/2021	2021-02-17	Europe	Sweden	Swedish national genomic surveillance program of SARS-CoV-2	The Public Health Agency of Sweden	Swedish national genomic surveillance program of SARS-CoV-2 et al
EPI_ISL_1420181	Sweden/14418520P/2021	2021-02-17	Europe	Sweden	Swedish national genomic surveillance program of SARS-CoV-2	The Public Health Agency of Sweden	Swedish national genomic surveillance program of SARS-CoV-2 et al
EPI_ISL_1747721	Sweden/14419094P/2021	2021-02-17	Europe	Sweden	Swedish national genomic surveillance program of SARS-CoV-2	The Public Health Agency of Sweden	Maximilian Riess et al
EPI_ISL_1420198	Sweden/14420520P/2021	2021-02-17	Europe	Sweden	Swedish national genomic surveillance program of SARS-CoV-2	The Public Health Agency of Sweden	Swedish national genomic surveillance program of SARS-CoV-2 et al
EPI_ISL_1420451	Sweden/14420778P/2021	2021-02-17	Europe	Sweden	Swedish national genomic surveillance program of SARS-CoV-2	The Public Health Agency of Sweden	Swedish national genomic surveillance program of SARS-CoV-2 et al
EPI_ISL_1420548	Sweden/14421436P/2021	2021-02-17	Europe	Sweden	Swedish national genomic surveillance program of SARS-CoV-2	The Public Health Agency of Sweden	Swedish national genomic surveillance program of SARS-CoV-2 et al
EPI_ISL_1810274	Sweden/1442216311/2021	2021-03-02	Europe	Sweden	Swedish national genomic surveillance program of SARS-CoV-2	The Public Health Agency of Sweden	Maximilian Riess et al
EPI_ISL_1420444	Sweden/14422406P/2021	2021-02-17	Europe	Sweden	Swedish national genomic surveillance program of SARS-CoV-2	The Public Health Agency of Sweden	Swedish national genomic surveillance program of SARS-CoV-2 et al
EPI_ISL_1420182	Sweden/14422435P/2021	2021-02-17	Europe	Sweden	Swedish national genomic surveillance program of SARS-CoV-2	The Public Health Agency of Sweden	Swedish national genomic surveillance program of SARS-CoV-2 et al
EPI_ISL_1420190	Sweden/14422481P/2021	2021-02-17	Europe	Sweden	Swedish national genomic surveillance program of SARS-CoV-2	The Public Health Agency of Sweden	Swedish national genomic surveillance program of SARS-CoV-2 et al
EPI_ISL_1420199	Sweden/14422871P/2021	2021-02-17	Europe	Sweden	Swedish national genomic surveillance program of SARS-CoV-2	The Public Health Agency of Sweden	Swedish national genomic surveillance program of SARS-CoV-2 et al
EPI_ISL_1420445	Sweden/14423291P/2021	2021-02-17	Europe	Sweden	Swedish national genomic surveillance program of SARS-CoV-2	The Public Health Agency of Sweden	Swedish national genomic surveillance program of SARS-CoV-2 et al
EPI_ISL_1420208	Sweden/14424141P/2021	2021-02-17	Europe	Sweden	Swedish national genomic surveillance program of SARS-CoV-2	The Public Health Agency of Sweden	Swedish national genomic surveillance program of SARS-CoV-2 et al
EPI_ISL_1420452	Sweden/14425001P/2021	2021-02-17	Europe	Sweden	Swedish national genomic surveillance program of SARS-CoV-2	The Public Health Agency of Sweden	Swedish national genomic surveillance program of SARS-CoV-2 et al
EPI_ISL_1420191	Sweden/14425207P/2021	2021-02-17	Europe	Sweden	Swedish national genomic surveillance program of SARS-CoV-2	The Public Health Agency of Sweden	Swedish national genomic surveillance program of SARS-CoV-2 et al
EPI_ISL_1420633	Sweden/14425920P/2021	2021-02-17	Europe	Sweden	Swedish national genomic surveillance program of SARS-CoV-2	The Public Health Agency of Sweden	Swedish national genomic surveillance program of SARS-CoV-2 et al
EPI_ISL_1420183	Sweden/14425955P/2021	2021-02-17	Europe	Sweden	Swedish national genomic surveillance program of SARS-CoV-2	The Public Health Agency of Sweden	Swedish national genomic surveillance program of SARS-CoV-2 et al
EPI_ISL_1420192	Sweden/14426744P/2021	2021-02-17	Europe	Sweden	Swedish national genomic surveillance program of SARS-CoV-2	The Public Health Agency of Sweden	Swedish national genomic surveillance program of SARS-CoV-2 et al
EPI_ISL_1420593	Sweden/14428214P/2021	2021-02-17	Europe	Sweden	Swedish national genomic surveillance program of SARS-CoV-2	The Public Health Agency of Sweden	Swedish national genomic surveillance program of SARS-CoV-2 et al
EPI_ISL_1420184	Sweden/14428708P/2021	2021-02-17	Europe	Sweden	Swedish national genomic surveillance program of SARS-CoV-2	The Public Health Agency of Sweden	Swedish national genomic surveillance program of SARS-CoV-2 et al
EPI_ISL_1420185	Sweden/14428768P/2021	2021-02-17	Europe	Sweden	Swedish national genomic surveillance program of SARS-CoV-2	The Public Health Agency of Sweden	Swedish national genomic surveillance program of SARS-CoV-2 et al
EPI_ISL_1420186	Sweden/14428840P/2021	2021-02-17	Europe	Sweden	Swedish national genomic surveillance program of SARS-CoV-2	The Public Health Agency of Sweden	Swedish national genomic surveillance program of SARS-CoV-2 et al
EPI_ISL_1420187	Sweden/14429008P/2021	2021-02-17	Europe	Sweden	Swedish national genomic surveillance program of SARS-CoV-2	The Public Health Agency of Sweden	Swedish national genomic surveillance program of SARS-CoV-2 et al
EPI_ISL_1420210	Sweden/14429147P/2021	2021-02-17	Europe	Sweden	Swedish national genomic surveillance program of SARS-CoV-2	The Public Health Agency of Sweden	Swedish national genomic surveillance program of SARS-CoV-2 et al
EPI_ISL_1420200	Sweden/14431364P/2021	2021-02-17	Europe	Sweden	Swedish national genomic surveillance program of SARS-CoV-2	The Public Health Agency of Sweden	Swedish national genomic surveillance program of SARS-CoV-2 et al
EPI_ISL_1420201	Sweden/14431377P/2021	2021-02-17	Europe	Sweden	Swedish national genomic surveillance program of SARS-CoV-2	The Public Health Agency of Sweden	Swedish national genomic surveillance program of SARS-CoV-2 et al
EPI_ISL_1420193	Sweden/14431576P/2021	2021-02-17	Europe	Sweden	Swedish national genomic surveillance program of SARS-CoV-2	The Public Health Agency of Sweden	Swedish national genomic surveillance program of SARS-CoV-2 et al
EPI_ISL_1420446	Sweden/14431598P/2021	2021-02-17	Europe	Sweden	Swedish national genomic surveillance program of SARS-CoV-2	The Public Health Agency of Sweden	Swedish national genomic surveillance program of SARS-CoV-2 et al
EPI_ISL_1420176	Sweden/14431684P/2021	2021-02-17	Europe	Sweden	Swedish national genomic surveillance program of SARS-CoV-2	The Public Health Agency of Sweden	Swedish national genomic surveillance program of SARS-CoV-2 et al
EPI_ISL_1420194	Sweden/14432579P/2021	2021-02-17	Europe	Sweden	Swedish national genomic surveillance program of SARS-CoV-2	The Public Health Agency of Sweden	Swedish national genomic surveillance program of SARS-CoV-2 et al
EPI_ISL_1420205	Sweden/14433044P/2021	2021-02-17	Europe	Sweden	Swedish national genomic surveillance program of SARS-CoV-2	The Public Health Agency of Sweden	Swedish national genomic surveillance program of SARS-CoV-2 et al
EPI_ISL_1420206	Sweden/14433114P/2021	2021-02-17	Europe	Sweden	Swedish national genomic surveillance program of SARS-CoV-2	The Public Health Agency of Sweden	Swedish national genomic surveillance program of SARS-CoV-2 et al
EPI_ISL_4471436	Sweden/14433323P/2021	2021-02-17	Europe	Sweden	Swedish national genomic surveillance program of SARS-CoV-2	The Public Health Agency of Sweden	Maximilian Riess et al
EPI_ISL_4471440	Sweden/14433329P/2021	2021-02-17	Europe	Sweden	Swedish national genomic surveillance program of SARS-CoV-2	The Public Health Agency of Sweden	Maximilian Riess et al
EPI_ISL_4471422	Sweden/14433337P/2021	2021-02-17	Europe	Sweden	Swedish national genomic surveillance program of SARS-CoV-2	The Public Health Agency of Sweden	Maximilian Riess et al
EPI_ISL_2196816	Sweden/14433349P/2021	2021-02-17	Europe	Sweden	Swedish national genomic surveillance program of SARS-CoV-2	The Public Health Agency of Sweden	Maximilian Riess et al
EPI_ISL_1420188	Sweden/14433453P/2021	2021-02-17	Europe	Sweden	Swedish national genomic surveillance program of SARS-CoV-2	The Public Health Agency of Sweden	Swedish national genomic surveillance program of SARS-CoV-2 et al
EPI_ISL_1420209	Sweden/14433536P/2021	2021-02-17	Europe	Sweden	Swedish national genomic surveillance program of SARS-CoV-2	The Public Health Agency of Sweden	Swedish national genomic surveillance program of SARS-CoV-2 et al
EPI_ISL_1897789	Sweden/1443378045/2021	2021-03-15	Europe	Sweden	Swedish national genomic surveillance program of SARS-CoV-2	The Public Health Agency of Sweden	Maximilian Riess et al
EPI_ISL_1420450	Sweden/14434121P/2021	2021-02-17	Europe	Sweden	Swedish national genomic surveillance program of SARS-CoV-2	The Public Health Agency of Sweden	Swedish national genomic surveillance program of SARS-CoV-2 et al
EPI_ISL_1420207	Sweden/14434127P/2021	2021-02-17	Europe	Sweden	Swedish national genomic surveillance program of SARS-CoV-2	The Public Health Agency of Sweden	Swedish national genomic surveillance program of SARS-CoV-2 et al
EPI_ISL_1420177	Sweden/14435063P/2021	2021-02-17	Europe	Sweden	Swedish national genomic surveillance program of SARS-CoV-2	The Public Health Agency of Sweden	Swedish national genomic surveillance program of SARS-CoV-2 et al
EPI_ISL_1420178	Sweden/14435123P/2021	2021-02-17	Europe	Sweden	Swedish national genomic surveillance program of SARS-CoV-2	The Public Health Agency of Sweden	Swedish national genomic surveillance program of SARS-CoV-2 et al
EPI_ISL_1420203	Sweden/14436012P/2021	2021-02-17	Europe	Sweden	Swedish national genomic surveillance program of SARS-CoV-2	The Public Health Agency of Sweden	Swedish national genomic surveillance program of SARS-CoV-2 et al
EPI_ISL_1747701	Sweden/14437676P/2021	2021-02-17	Europe	Sweden	Swedish national genomic surveillance program of SARS-CoV-2	The Public Health Agency of Sweden	Maximilian Riess et al
EPI_ISL_4471423	Sweden/14439001P/2021	2021-02-17	Europe	Sweden	Swedish national genomic surveillance program of SARS-CoV-2	The Public Health Agency of Sweden	Maximilian Riess et al
EPI_ISL_4471441	Sweden/14439071P/2021	2021-02-17	Europe	Sweden	Swedish national genomic surveillance program of SARS-CoV-2	The Public Health Agency of Sweden	Maximilian Riess et al
EPI_ISL_2196817	Sweden/14439207P/2021	2021-02-17	Europe	Sweden	Swedish national genomic surveillance program of SARS-CoV-2	The Public Health Agency of Sweden	Maximilian Riess et al
EPI_ISL_1420195	Sweden/14440241P/2021	2021-02-17	Europe	Sweden	Swedish national genomic surveillance program of SARS-CoV-2	The Public Health Agency of Sweden	Swedish national genomic surveillance program of SARS-CoV-2 et al
EPI_ISL_1420202	Sweden/14440455P/2021	2021-02-17	Europe	Sweden	Swedish national genomic surveillance program of SARS-CoV-2	The Public Health Agency of Sweden	Swedish national genomic surveillance program of SARS-CoV-2 et al
EPI_ISL_1747722	Sweden/14440758P/2021	2021-02-17	Europe	Sweden	Swedish national genomic surveillance program of SARS-CoV-2	The Public Health Agency of Sweden	Maximilian Riess et al
EPI_ISL_4471442	Sweden/14441033P/2021	2021-02-17	Europe	Sweden	Swedish national genomic surveillance program of SARS-CoV-2	The Public Health Agency of Sweden	Maximilian Riess et al
EPI_ISL_4471424	Sweden/14441312P/2021	2021-02-17	Europe	Sweden	Swedish national genomic surveillance program of SARS-CoV-2	The Public Health Agency of Sweden	Maximilian Riess et al
EPI_ISL_4471444	Sweden/14441316P/2021	2021-02-17	Europe	Sweden	Swedish national genomic surveillance program of SARS-CoV-2	The Public Health Agency of Sweden	Maximilian Riess et al
EPI_ISL_3986816	Sweden/1444185902/2021	2021-08-23	Europe	Sweden	Swedish national genomic surveillance program of SARS-CoV-2	The Public Health Agency of Sweden	Maximilian Riess et al
EPI_ISL_1420447	Sweden/14442607P/2021	2021-02-17	Europe	Sweden	Swedish national genomic surveillance program of SARS-CoV-2	The Public Health Agency of Sweden	Swedish national genomic surveillance program of SARS-CoV-2 et al
EPI_ISL_2196818	Sweden/14442878P/2021	2021-02-17	Europe	Sweden	Swedish national genomic surveillance program of SARS-CoV-2	The Public Health Agency of Sweden	Maximilian Riess et al
EPI_ISL_4471425	Sweden/14442940P/2021	2021-02-17	Europe	Sweden	Swedish national genomic surveillance program of SARS-CoV-2	The Public Health Agency of Sweden	Maximilian Riess et al
EPI_ISL_1420449	Sweden/14442955P/2021	2021-02-17	Europe	Sweden	Swedish national genomic surveillance program of SARS-CoV-2	The Public Health Agency of Sweden	Swedish national genomic surveillance program of SARS-CoV-2 et al
EPI_ISL_4471438	Sweden/14443020P/2021	2021-02-17	Europe	Sweden	Swedish national genomic surveillance program of SARS-CoV-2	The Public Health Agency of Sweden	Maximilian Riess et al
EPI_ISL_2196984	Sweden/14443024P/2021	2021-02-17	Europe	Sweden	Swedish national genomic surveillance program of SARS-CoV-2	The Public Health Agency of Sweden	Maximilian Riess et al
EPI_ISL_4471445	Sweden/14443079P/2021	2021-02-17	Europe	Sweden	Swedish national genomic surveillance program of SARS-CoV-2	The Public Health Agency of Sweden	Maximilian Riess et al
EPI_ISL_1420189	Sweden/14444313P/2021	2021-02-17	Europe	Sweden	Swedish national genomic surveillance program of SARS-CoV-2	The Public Health Agency of Sweden	Swedish national genomic surveillance program of SARS-CoV-2 et al
EPI_ISL_4471439	Sweden/14445233P/2021	2021-02-17	Europe	Sweden	Swedish national genomic surveillance program of SARS-CoV-2	The Public Health Agency of Sweden	Maximilian Riess et al
EPI_ISL_4471391	Sweden/14445308P/2021	2021-02-17	Europe	Sweden	Swedish national genomic surveillance program of SARS-CoV-2	The Public Health Agency of Sweden	Maximilian Riess et al
EPI_ISL_1420433	Sweden/14447349P/2021	2021-02-18	Europe	Sweden	Swedish national genomic surveillance program of SARS-CoV-2	The Public Health Agency of Sweden	Swedish national genomic surveillance program of SARS-CoV-2 et al
EPI_ISL_1420434	Sweden/14447365P/2021	2021-02-18	Europe	Sweden	Swedish national genomic surveillance program of SARS-CoV-2	The Public Health Agency of Sweden	Swedish national genomic surveillance program of SARS-CoV-2 et al
EPI_ISL_1747848	Sweden/14447478P/2021	2021-02-18	Europe	Sweden	Swedish national genomic surveillance program of SARS-CoV-2	The Public Health Agency of Sweden	Maximilian Riess et al
EPI_ISL_1420581	Sweden/14447668P/2021	2021-02-18	Europe	Sweden	Swedish national genomic surveillance program of SARS-CoV-2	The Public Health Agency of Sweden	Swedish national genomic surveillance program of SARS-CoV-2 et al
EPI_ISL_1420164	Sweden/14447674P/2021	2021-02-18	Europe	Sweden	Swedish national genomic surveillance program of SARS-CoV-2	The Public Health Agency of Sweden	Swedish national genomic surveillance program of SARS-CoV-2 et al
EPI_ISL_1420149	Sweden/14448848P/2021	2021-02-18	Europe	Sweden	Swedish national genomic surveillance program of SARS-CoV-2	The Public Health Agency of Sweden	Swedish national genomic surveillance program of SARS-CoV-2 et al
EPI_ISL_4471468	Sweden/14448864P/2021	2021-02-18	Europe	Sweden	Swedish national genomic surveillance program of SARS-CoV-2	The Public Health Agency of Sweden	Maximilian Riess et al
EPI_ISL_1420432	Sweden/14448990P/2021	2021-02-18	Europe	Sweden	Swedish national genomic surveillance program of SARS-CoV-2	The Public Health Agency of Sweden	Swedish national genomic surveillance program of SARS-CoV-2 et al
EPI_ISL_1420430	Sweden/14449064P/2021	2021-02-18	Europe	Sweden	Swedish national genomic surveillance program of SARS-CoV-2	The Public Health Agency of Sweden	Swedish national genomic surveillance program of SARS-CoV-2 et al
EPI_ISL_1420165	Sweden/14449428P/2021	2021-02-18	Europe	Sweden	Swedish national genomic surveillance program of SARS-CoV-2	The Public Health Agency of Sweden	Swedish national genomic surveillance program of SARS-CoV-2 et al
EPI_ISL_1420171	Sweden/14452544P/2021	2021-02-18	Europe	Sweden	Swedish national genomic surveillance program of SARS-CoV-2	The Public Health Agency of Sweden	Swedish national genomic surveillance program of SARS-CoV-2 et al
EPI_ISL_1420150	Sweden/14453074P/2021	2021-02-18	Europe	Sweden	Swedish national genomic surveillance program of SARS-CoV-2	The Public Health Agency of Sweden	Swedish national genomic surveillance program of SARS-CoV-2 et al
EPI_ISL_1420008	Sweden/14453627P/2021	2021-02-18	Europe	Sweden	Swedish national genomic surveillance program of SARS-CoV-2	The Public Health Agency of Sweden	Swedish national genomic surveillance program of SARS-CoV-2 et al
EPI_ISL_1420163	Sweden/14453760P/2021	2021-02-18	Europe	Sweden	Swedish national genomic surveillance program of SARS-CoV-2	The Public Health Agency of Sweden	Swedish national genomic surveillance program of SARS-CoV-2 et al
EPI_ISL_1420172	Sweden/14454465P/2021	2021-02-18	Europe	Sweden	Swedish national genomic surveillance program of SARS-CoV-2	The Public Health Agency of Sweden	Swedish national genomic surveillance program of SARS-CoV-2 et al
EPI_ISL_1420166	Sweden/14454502P/2021	2021-02-18	Europe	Sweden	Swedish national genomic surveillance program of SARS-CoV-2	The Public Health Agency of Sweden	Swedish national genomic surveillance program of SARS-CoV-2 et al
EPI_ISL_1420151	Sweden/14455842P/2021	2021-02-18	Europe	Sweden	Swedish national genomic surveillance program of SARS-CoV-2	The Public Health Agency of Sweden	Swedish national genomic surveillance program of SARS-CoV-2 et al
EPI_ISL_1420440	Sweden/14455927P/2021	2021-02-18	Europe	Sweden	Swedish national genomic surveillance program of SARS-CoV-2	The Public Health Agency of Sweden	Swedish national genomic surveillance program of SARS-CoV-2 et al
EPI_ISL_1420579	Sweden/14456643P/2021	2021-02-18	Europe	Sweden	Swedish national genomic surveillance program of SARS-CoV-2	The Public Health Agency of Sweden	Swedish national genomic surveillance program of SARS-CoV-2 et al
EPI_ISL_1420429	Sweden/14458029P/2021	2021-02-18	Europe	Sweden	Swedish national genomic surveillance program of SARS-CoV-2	The Public Health Agency of Sweden	Swedish national genomic surveillance program of SARS-CoV-2 et al
EPI_ISL_1420152	Sweden/14458121P/2021	2021-02-18	Europe	Sweden	Swedish national genomic surveillance program of SARS-CoV-2	The Public Health Agency of Sweden	Swedish national genomic surveillance program of SARS-CoV-2 et al
EPI_ISL_1420534	Sweden/14458133P/2021	2021-02-18	Europe	Sweden	Swedish national genomic surveillance program of SARS-CoV-2	The Public Health Agency of Sweden	Swedish national genomic surveillance program of SARS-CoV-2 et al
EPI_ISL_1420546	Sweden/14458343P/2021	2021-02-18	Europe	Sweden	Swedish national genomic surveillance program of SARS-CoV-2	The Public Health Agency of Sweden	Swedish national genomic surveillance program of SARS-CoV-2 et al
EPI_ISL_1420009	Sweden/14459651P/2021	2021-02-18	Europe	Sweden	Swedish national genomic surveillance program of SARS-CoV-2	The Public Health Agency of Sweden	Swedish national genomic surveillance program of SARS-CoV-2 et al
EPI_ISL_1420010	Sweden/14459697P/2021	2021-02-18	Europe	Sweden	Swedish national genomic surveillance program of SARS-CoV-2	The Public Health Agency of Sweden	Swedish national genomic surveillance program of SARS-CoV-2 et al
EPI_ISL_3786886	Sweden/1446121863/2021	2021-05-27	Europe	Sweden	Swedish national genomic surveillance program of SARS-CoV-2	The Public Health Agency of Sweden	Maximilian Riess et al
EPI_ISL_1420153	Sweden/14462216P/2021	2021-02-18	Europe	Sweden	Swedish national genomic surveillance program of SARS-CoV-2	The Public Health Agency of Sweden	Swedish national genomic surveillance program of SARS-CoV-2 et al
EPI_ISL_2032310	Sweden/1446245472/2021	2021-03-22	Europe	Sweden	Swedish national genomic surveillance program of SARS-CoV-2	The Public Health Agency of Sweden	Maximilian Riess et al
EPI_ISL_1420154	Sweden/14462543P/2021	2021-02-18	Europe	Sweden	Swedish national genomic surveillance program of SARS-CoV-2	The Public Health Agency of Sweden	Swedish national genomic surveillance program of SARS-CoV-2 et al
EPI_ISL_1420155	Sweden/14462849P/2021	2021-02-18	Europe	Sweden	Swedish national genomic surveillance program of SARS-CoV-2	The Public Health Agency of Sweden	Swedish national genomic surveillance program of SARS-CoV-2 et al
EPI_ISL_1420435	Sweden/14463295P/2021	2021-02-18	Europe	Sweden	Swedish national genomic surveillance program of SARS-CoV-2	The Public Health Agency of Sweden	Swedish national genomic surveillance program of SARS-CoV-2 et al
EPI_ISL_1420156	Sweden/14463450P/2021	2021-02-18	Europe	Sweden	Swedish national genomic surveillance program of SARS-CoV-2	The Public Health Agency of Sweden	Swedish national genomic surveillance program of SARS-CoV-2 et al
EPI_ISL_1420157	Sweden/14463888P/2021	2021-02-18	Europe	Sweden	Swedish national genomic surveillance program of SARS-CoV-2	The Public Health Agency of Sweden	Swedish national genomic surveillance program of SARS-CoV-2 et al
EPI_ISL_1420158	Sweden/14464357P/2021	2021-02-18	Europe	Sweden	Swedish national genomic surveillance program of SARS-CoV-2	The Public Health Agency of Sweden	Swedish national genomic surveillance program of SARS-CoV-2 et al
EPI_ISL_1420167	Sweden/14466090P/2021	2021-02-18	Europe	Sweden	Swedish national genomic surveillance program of SARS-CoV-2	The Public Health Agency of Sweden	Swedish national genomic surveillance program of SARS-CoV-2 et al
EPI_ISL_1420582	Sweden/14466187P/2021	2021-02-18	Europe	Sweden	Swedish national genomic surveillance program of SARS-CoV-2	The Public Health Agency of Sweden	Swedish national genomic surveillance program of SARS-CoV-2 et al
EPI_ISL_1420170	Sweden/14466621P/2021	2021-02-18	Europe	Sweden	Swedish national genomic surveillance program of SARS-CoV-2	The Public Health Agency of Sweden	Swedish national genomic surveillance program of SARS-CoV-2 et al
EPI_ISL_1420168	Sweden/14466770P/2021	2021-02-18	Europe	Sweden	Swedish national genomic surveillance program of SARS-CoV-2	The Public Health Agency of Sweden	Swedish national genomic surveillance program of SARS-CoV-2 et al
EPI_ISL_1420547	Sweden/14467772P/2021	2021-02-18	Europe	Sweden	Swedish national genomic surveillance program of SARS-CoV-2	The Public Health Agency of Sweden	Swedish national genomic surveillance program of SARS-CoV-2 et al
EPI_ISL_1420159	Sweden/14468324P/2021	2021-02-18	Europe	Sweden	Swedish national genomic surveillance program of SARS-CoV-2	The Public Health Agency of Sweden	Swedish national genomic surveillance program of SARS-CoV-2 et al
EPI_ISL_1810596	Sweden/1446869982/2021	2021-03-12	Europe	Sweden	Swedish national genomic surveillance program of SARS-CoV-2	The Public Health Agency of Sweden	Maximilian Riess et al
EPI_ISL_1420160	Sweden/14468968P/2021	2021-02-18	Europe	Sweden	Swedish national genomic surveillance program of SARS-CoV-2	The Public Health Agency of Sweden	Swedish national genomic surveillance program of SARS-CoV-2 et al
EPI_ISL_1420173	Sweden/14469220P/2021	2021-02-18	Europe	Sweden	Swedish national genomic surveillance program of SARS-CoV-2	The Public Health Agency of Sweden	Swedish national genomic surveillance program of SARS-CoV-2 et al
EPI_ISL_1420174	Sweden/14469273P/2021	2021-02-18	Europe	Sweden	Swedish national genomic surveillance program of SARS-CoV-2	The Public Health Agency of Sweden	Swedish national genomic surveillance program of SARS-CoV-2 et al
EPI_ISL_4471352	Sweden/14469582P/2021	2021-02-18	Europe	Sweden	Swedish national genomic surveillance program of SARS-CoV-2	The Public Health Agency of Sweden	Maximilian Riess et al
EPI_ISL_4471452	Sweden/14469588P/2021	2021-02-18	Europe	Sweden	Swedish national genomic surveillance program of SARS-CoV-2	The Public Health Agency of Sweden	Maximilian Riess et al
EPI_ISL_1420161	Sweden/14470359P/2021	2021-02-18	Europe	Sweden	Swedish national genomic surveillance program of SARS-CoV-2	The Public Health Agency of Sweden	Swedish national genomic surveillance program of SARS-CoV-2 et al
EPI_ISL_1420577	Sweden/14470380P/2021	2021-02-19	Europe	Sweden	Swedish national genomic surveillance program of SARS-CoV-2	The Public Health Agency of Sweden	Swedish national genomic surveillance program of SARS-CoV-2 et al
EPI_ISL_1420169	Sweden/14470519P/2021	2021-02-18	Europe	Sweden	Swedish national genomic surveillance program of SARS-CoV-2	The Public Health Agency of Sweden	Swedish national genomic surveillance program of SARS-CoV-2 et al
EPI_ISL_1898541	Sweden/1447086891/2021	2021-03-10	Europe	Sweden	Swedish national genomic surveillance program of SARS-CoV-2	The Public Health Agency of Sweden	Maximilian Riess et al
EPI_ISL_1420436	Sweden/14471123P/2021	2021-02-18	Europe	Sweden	Swedish national genomic surveillance program of SARS-CoV-2	The Public Health Agency of Sweden	Swedish national genomic surveillance program of SARS-CoV-2 et al
EPI_ISL_1420439	Sweden/14472560P/2021	2021-02-18	Europe	Sweden	Swedish national genomic surveillance program of SARS-CoV-2	The Public Health Agency of Sweden	Swedish national genomic surveillance program of SARS-CoV-2 et al
EPI_ISL_4471427	Sweden/14474893P/2021	2021-02-18	Europe	Sweden	Swedish national genomic surveillance program of SARS-CoV-2	The Public Health Agency of Sweden	Maximilian Riess et al
EPI_ISL_1420162	Sweden/14474927P/2021	2021-02-18	Europe	Sweden	Swedish national genomic surveillance program of SARS-CoV-2	The Public Health Agency of Sweden	Swedish national genomic surveillance program of SARS-CoV-2 et al
EPI_ISL_4471446	Sweden/14475333P/2021	2021-02-18	Europe	Sweden	Swedish national genomic surveillance program of SARS-CoV-2	The Public Health Agency of Sweden	Maximilian Riess et al
EPI_ISL_1420431	Sweden/14476391P/2021	2021-02-18	Europe	Sweden	Swedish national genomic surveillance program of SARS-CoV-2	The Public Health Agency of Sweden	Swedish national genomic surveillance program of SARS-CoV-2 et al
EPI_ISL_1420583	Sweden/14477138P/2021	2021-02-18	Europe	Sweden	Swedish national genomic surveillance program of SARS-CoV-2	The Public Health Agency of Sweden	Swedish national genomic surveillance program of SARS-CoV-2 et al
EPI_ISL_1420437	Sweden/14477266P/2021	2021-02-18	Europe	Sweden	Swedish national genomic surveillance program of SARS-CoV-2	The Public Health Agency of Sweden	Swedish national genomic surveillance program of SARS-CoV-2 et al
EPI_ISL_1420438	Sweden/14477775P/2021	2021-02-18	Europe	Sweden	Swedish national genomic surveillance program of SARS-CoV-2	The Public Health Agency of Sweden	Swedish national genomic surveillance program of SARS-CoV-2 et al
EPI_ISL_4471447	Sweden/14478694P/2021	2021-02-18	Europe	Sweden	Swedish national genomic surveillance program of SARS-CoV-2	The Public Health Agency of Sweden	Maximilian Riess et al
EPI_ISL_4471448	Sweden/14479273P/2021	2021-02-18	Europe	Sweden	Swedish national genomic surveillance program of SARS-CoV-2	The Public Health Agency of Sweden	Maximilian Riess et al
EPI_ISL_4471383	Sweden/14479287P/2021	2021-02-18	Europe	Sweden	Swedish national genomic surveillance program of SARS-CoV-2	The Public Health Agency of Sweden	Maximilian Riess et al
EPI_ISL_4471384	Sweden/14479294P/2021	2021-02-18	Europe	Sweden	Swedish national genomic surveillance program of SARS-CoV-2	The Public Health Agency of Sweden	Maximilian Riess et al
EPI_ISL_4471385	Sweden/14479339P/2021	2021-02-18	Europe	Sweden	Swedish national genomic surveillance program of SARS-CoV-2	The Public Health Agency of Sweden	Maximilian Riess et al
EPI_ISL_4471449	Sweden/14479460P/2021	2021-02-18	Europe	Sweden	Swedish national genomic surveillance program of SARS-CoV-2	The Public Health Agency of Sweden	Maximilian Riess et al
EPI_ISL_4471428	Sweden/14479993P/2021	2021-02-18	Europe	Sweden	Swedish national genomic surveillance program of SARS-CoV-2	The Public Health Agency of Sweden	Maximilian Riess et al
EPI_ISL_4471453	Sweden/14480323P/2021	2021-02-18	Europe	Sweden	Swedish national genomic surveillance program of SARS-CoV-2	The Public Health Agency of Sweden	Maximilian Riess et al
EPI_ISL_4471429	Sweden/14480401P/2021	2021-02-18	Europe	Sweden	Swedish national genomic surveillance program of SARS-CoV-2	The Public Health Agency of Sweden	Maximilian Riess et al
EPI_ISL_4471353	Sweden/14481108P/2021	2021-02-18	Europe	Sweden	Swedish national genomic surveillance program of SARS-CoV-2	The Public Health Agency of Sweden	Maximilian Riess et al
EPI_ISL_3156852	Sweden/1448511004/2021	2021-07-14	Europe	Sweden	Swedish national genomic surveillance program of SARS-CoV-2	The Public Health Agency of Sweden	Maximilian Riess et al
EPI_ISL_1420141	Sweden/14485116P/2021	2021-02-19	Europe	Sweden	Swedish national genomic surveillance program of SARS-CoV-2	The Public Health Agency of Sweden	Swedish national genomic surveillance program of SARS-CoV-2 et al
EPI_ISL_1420133	Sweden/14485717P/2021	2021-02-19	Europe	Sweden	Swedish national genomic surveillance program of SARS-CoV-2	The Public Health Agency of Sweden	Swedish national genomic surveillance program of SARS-CoV-2 et al
EPI_ISL_1420126	Sweden/14485761P/2021	2021-02-19	Europe	Sweden	Swedish national genomic surveillance program of SARS-CoV-2	The Public Health Agency of Sweden	Swedish national genomic surveillance program of SARS-CoV-2 et al
EPI_ISL_1420414	Sweden/14487343P/2021	2021-02-19	Europe	Sweden	Swedish national genomic surveillance program of SARS-CoV-2	The Public Health Agency of Sweden	Swedish national genomic surveillance program of SARS-CoV-2 et al
EPI_ISL_1747831	Sweden/14488001P/2021	2021-02-19	Europe	Sweden	Swedish national genomic surveillance program of SARS-CoV-2	The Public Health Agency of Sweden	Maximilian Riess et al
EPI_ISL_1748120	Sweden/14488166P/2021	2021-02-19	Europe	Sweden	Swedish national genomic surveillance program of SARS-CoV-2	The Public Health Agency of Sweden	Maximilian Riess et al
EPI_ISL_1747832	Sweden/14488255P/2021	2021-02-19	Europe	Sweden	Swedish national genomic surveillance program of SARS-CoV-2	The Public Health Agency of Sweden	Maximilian Riess et al
EPI_ISL_1420564	Sweden/14488636P/2021	2021-02-19	Europe	Sweden	Swedish national genomic surveillance program of SARS-CoV-2	The Public Health Agency of Sweden	Swedish national genomic surveillance program of SARS-CoV-2 et al
EPI_ISL_1420426	Sweden/14490548P/2021	2021-02-19	Europe	Sweden	Swedish national genomic surveillance program of SARS-CoV-2	The Public Health Agency of Sweden	Swedish national genomic surveillance program of SARS-CoV-2 et al
EPI_ISL_1420127	Sweden/14490820P/2021	2021-02-19	Europe	Sweden	Swedish national genomic surveillance program of SARS-CoV-2	The Public Health Agency of Sweden	Swedish national genomic surveillance program of SARS-CoV-2 et al
EPI_ISL_1420535	Sweden/14491723P/2021	2021-02-19	Europe	Sweden	Swedish national genomic surveillance program of SARS-CoV-2	The Public Health Agency of Sweden	Swedish national genomic surveillance program of SARS-CoV-2 et al
EPI_ISL_1420415	Sweden/14491991P/2021	2021-02-19	Europe	Sweden	Swedish national genomic surveillance program of SARS-CoV-2	The Public Health Agency of Sweden	Swedish national genomic surveillance program of SARS-CoV-2 et al
EPI_ISL_1420143	Sweden/14492949P/2021	2021-02-19	Europe	Sweden	Swedish national genomic surveillance program of SARS-CoV-2	The Public Health Agency of Sweden	Swedish national genomic surveillance program of SARS-CoV-2 et al
EPI_ISL_1420135	Sweden/14494084P/2021	2021-02-19	Europe	Sweden	Swedish national genomic surveillance program of SARS-CoV-2	The Public Health Agency of Sweden	Swedish national genomic surveillance program of SARS-CoV-2 et al
EPI_ISL_1420416	Sweden/14495151P/2021	2021-02-19	Europe	Sweden	Swedish national genomic surveillance program of SARS-CoV-2	The Public Health Agency of Sweden	Swedish national genomic surveillance program of SARS-CoV-2 et al
EPI_ISL_1420427	Sweden/14495403P/2021	2021-02-19	Europe	Sweden	Swedish national genomic surveillance program of SARS-CoV-2	The Public Health Agency of Sweden	Swedish national genomic surveillance program of SARS-CoV-2 et al
EPI_ISL_1420128	Sweden/14495870P/2021	2021-02-19	Europe	Sweden	Swedish national genomic surveillance program of SARS-CoV-2	The Public Health Agency of Sweden	Swedish national genomic surveillance program of SARS-CoV-2 et al
EPI_ISL_2034337	Sweden/1449660214/2021	2021-04-26	Europe	Sweden	Swedish national genomic surveillance program of SARS-CoV-2	The Public Health Agency of Sweden	Maximilian Riess et al
EPI_ISL_1420144	Sweden/14496966P/2021	2021-02-19	Europe	Sweden	Swedish national genomic surveillance program of SARS-CoV-2	The Public Health Agency of Sweden	Swedish national genomic surveillance program of SARS-CoV-2 et al
EPI_ISL_1420578	Sweden/14497912P/2021	2021-02-19	Europe	Sweden	Swedish national genomic surveillance program of SARS-CoV-2	The Public Health Agency of Sweden	Swedish national genomic surveillance program of SARS-CoV-2 et al
EPI_ISL_1420136	Sweden/14497973P/2021	2021-02-19	Europe	Sweden	Swedish national genomic surveillance program of SARS-CoV-2	The Public Health Agency of Sweden	Swedish national genomic surveillance program of SARS-CoV-2 et al
EPI_ISL_1420417	Sweden/14498013P/2021	2021-02-19	Europe	Sweden	Swedish national genomic surveillance program of SARS-CoV-2	The Public Health Agency of Sweden	Swedish national genomic surveillance program of SARS-CoV-2 et al
EPI_ISL_1420145	Sweden/14498699P/2021	2021-02-19	Europe	Sweden	Swedish national genomic surveillance program of SARS-CoV-2	The Public Health Agency of Sweden	Swedish national genomic surveillance program of SARS-CoV-2 et al
EPI_ISL_1420428	Sweden/14498715P/2021	2021-02-19	Europe	Sweden	Swedish national genomic surveillance program of SARS-CoV-2	The Public Health Agency of Sweden	Swedish national genomic surveillance program of SARS-CoV-2 et al
EPI_ISL_1420146	Sweden/14499075P/2021	2021-02-19	Europe	Sweden	Swedish national genomic surveillance program of SARS-CoV-2	The Public Health Agency of Sweden	Swedish national genomic surveillance program of SARS-CoV-2 et al
EPI_ISL_1420129	Sweden/14500034P/2021	2021-02-19	Europe	Sweden	Swedish national genomic surveillance program of SARS-CoV-2	The Public Health Agency of Sweden	Swedish national genomic surveillance program of SARS-CoV-2 et al
EPI_ISL_4471355	Sweden/14500292P/2021	2021-02-19	Europe	Sweden	Swedish national genomic surveillance program of SARS-CoV-2	The Public Health Agency of Sweden	Maximilian Riess et al
EPI_ISL_4471454	Sweden/14500303P/2021	2021-02-19	Europe	Sweden	Swedish national genomic surveillance program of SARS-CoV-2	The Public Health Agency of Sweden	Maximilian Riess et al
EPI_ISL_1420533	Sweden/14500474P/2021	2021-02-19	Europe	Sweden	Swedish national genomic surveillance program of SARS-CoV-2	The Public Health Agency of Sweden	Swedish national genomic surveillance program of SARS-CoV-2 et al
EPI_ISL_1420130	Sweden/14501058P/2021	2021-02-19	Europe	Sweden	Swedish national genomic surveillance program of SARS-CoV-2	The Public Health Agency of Sweden	Swedish national genomic surveillance program of SARS-CoV-2 et al
EPI_ISL_4471455	Sweden/14501414P/2021	2021-02-19	Europe	Sweden	Swedish national genomic surveillance program of SARS-CoV-2	The Public Health Agency of Sweden	Maximilian Riess et al
EPI_ISL_4471456	Sweden/14501498P/2021	2021-02-19	Europe	Sweden	Swedish national genomic surveillance program of SARS-CoV-2	The Public Health Agency of Sweden	Maximilian Riess et al
EPI_ISL_1420137	Sweden/14504483P/2021	2021-02-19	Europe	Sweden	Swedish national genomic surveillance program of SARS-CoV-2	The Public Health Agency of Sweden	Swedish national genomic surveillance program of SARS-CoV-2 et al
EPI_ISL_1420418	Sweden/14504497P/2021	2021-02-19	Europe	Sweden	Swedish national genomic surveillance program of SARS-CoV-2	The Public Health Agency of Sweden	Swedish national genomic surveillance program of SARS-CoV-2 et al
EPI_ISL_2222202	Sweden/1450615664/2021	2021-03-22	Europe	Sweden	Swedish national genomic surveillance program of SARS-CoV-2	The Public Health Agency of Sweden	Maximilian Riess et al
EPI_ISL_2222029	Sweden/1450619164/2021	2021-03-22	Europe	Sweden	Swedish national genomic surveillance program of SARS-CoV-2	The Public Health Agency of Sweden	Maximilian Riess et al
EPI_ISL_1903339	Sweden/1450620864/2021	2021-03-16	Europe	Sweden	Swedish national genomic surveillance program of SARS-CoV-2	The Public Health Agency of Sweden	Maximilian Riess et al
EPI_ISL_1903340	Sweden/1450621264/2021	2021-03-16	Europe	Sweden	Swedish national genomic surveillance program of SARS-CoV-2	The Public Health Agency of Sweden	Maximilian Riess et al
EPI_ISL_1903341	Sweden/1450621364/2021	2021-03-16	Europe	Sweden	Swedish national genomic surveillance program of SARS-CoV-2	The Public Health Agency of Sweden	Maximilian Riess et al
EPI_ISL_1903342	Sweden/1450621964/2021	2021-03-16	Europe	Sweden	Swedish national genomic surveillance program of SARS-CoV-2	The Public Health Agency of Sweden	Maximilian Riess et al
EPI_ISL_1903343	Sweden/1450623464/2021	2021-03-16	Europe	Sweden	Swedish national genomic surveillance program of SARS-CoV-2	The Public Health Agency of Sweden	Maximilian Riess et al
EPI_ISL_1903344	Sweden/1450623764/2021	2021-03-16	Europe	Sweden	Swedish national genomic surveillance program of SARS-CoV-2	The Public Health Agency of Sweden	Maximilian Riess et al
EPI_ISL_2222204	Sweden/1450625164/2021	2021-03-22	Europe	Sweden	Swedish national genomic surveillance program of SARS-CoV-2	The Public Health Agency of Sweden	Maximilian Riess et al
EPI_ISL_2222546	Sweden/1450625664/2021	2021-03-19	Europe	Sweden	Swedish national genomic surveillance program of SARS-CoV-2	The Public Health Agency of Sweden	Maximilian Riess et al
EPI_ISL_2222548	Sweden/1450627364/2021	2021-03-19	Europe	Sweden	Swedish national genomic surveillance program of SARS-CoV-2	The Public Health Agency of Sweden	Maximilian Riess et al
EPI_ISL_2222551	Sweden/1450627664/2021	2021-03-19	Europe	Sweden	Swedish national genomic surveillance program of SARS-CoV-2	The Public Health Agency of Sweden	Maximilian Riess et al
EPI_ISL_4471029	Sweden/1450627964/2021	2021-03-19	Europe	Sweden	Swedish national genomic surveillance program of SARS-CoV-2	The Public Health Agency of Sweden	Maximilian Riess et al
EPI_ISL_1903345	Sweden/1450643064/2021	2021-03-15	Europe	Sweden	Swedish national genomic surveillance program of SARS-CoV-2	The Public Health Agency of Sweden	Maximilian Riess et al
EPI_ISL_1903346	Sweden/1450644064/2021	2021-03-15	Europe	Sweden	Swedish national genomic surveillance program of SARS-CoV-2	The Public Health Agency of Sweden	Maximilian Riess et al
EPI_ISL_2218717	Sweden/1450651864/2021	2021-03-11	Europe	Sweden	Swedish national genomic surveillance program of SARS-CoV-2	The Public Health Agency of Sweden	Maximilian Riess et al
EPI_ISL_2220765	Sweden/1450658164/2021	2021-03-18	Europe	Sweden	Swedish national genomic surveillance program of SARS-CoV-2	The Public Health Agency of Sweden	Maximilian Riess et al
EPI_ISL_2220909	Sweden/1450659664/2021	2021-03-18	Europe	Sweden	Swedish national genomic surveillance program of SARS-CoV-2	The Public Health Agency of Sweden	Maximilian Riess et al
EPI_ISL_4471021	Sweden/1450661464/2021	2021-03-18	Europe	Sweden	Swedish national genomic surveillance program of SARS-CoV-2	The Public Health Agency of Sweden	Maximilian Riess et al
EPI_ISL_2219164	Sweden/1450663564/2021	2021-03-12	Europe	Sweden	Swedish national genomic surveillance program of SARS-CoV-2	The Public Health Agency of Sweden	Maximilian Riess et al
EPI_ISL_2220911	Sweden/1450681964/2021	2021-03-22	Europe	Sweden	Swedish national genomic surveillance program of SARS-CoV-2	The Public Health Agency of Sweden	Maximilian Riess et al
EPI_ISL_2220912	Sweden/1450682864/2021	2021-03-22	Europe	Sweden	Swedish national genomic surveillance program of SARS-CoV-2	The Public Health Agency of Sweden	Maximilian Riess et al
EPI_ISL_2220914	Sweden/1450683864/2021	2021-03-22	Europe	Sweden	Swedish national genomic surveillance program of SARS-CoV-2	The Public Health Agency of Sweden	Maximilian Riess et al
EPI_ISL_2220917	Sweden/1450689064/2021	2021-03-22	Europe	Sweden	Swedish national genomic surveillance program of SARS-CoV-2	The Public Health Agency of Sweden	Maximilian Riess et al
EPI_ISL_1903347	Sweden/1450691264/2021	2021-03-15	Europe	Sweden	Swedish national genomic surveillance program of SARS-CoV-2	The Public Health Agency of Sweden	Maximilian Riess et al
EPI_ISL_1903348	Sweden/1450692164/2021	2021-03-15	Europe	Sweden	Swedish national genomic surveillance program of SARS-CoV-2	The Public Health Agency of Sweden	Maximilian Riess et al
EPI_ISL_1903349	Sweden/1450693064/2021	2021-03-15	Europe	Sweden	Swedish national genomic surveillance program of SARS-CoV-2	The Public Health Agency of Sweden	Maximilian Riess et al
EPI_ISL_2218014	Sweden/1450695564/2021	2021-03-12	Europe	Sweden	Swedish national genomic surveillance program of SARS-CoV-2	The Public Health Agency of Sweden	Maximilian Riess et al
EPI_ISL_1903351	Sweden/1450704364/2021	2021-03-16	Europe	Sweden	Swedish national genomic surveillance program of SARS-CoV-2	The Public Health Agency of Sweden	Maximilian Riess et al
EPI_ISL_2220767	Sweden/1450710064/2021	2021-03-17	Europe	Sweden	Swedish national genomic surveillance program of SARS-CoV-2	The Public Health Agency of Sweden	Maximilian Riess et al
EPI_ISL_1748121	Sweden/14507119P/2021	2021-02-19	Europe	Sweden	Swedish national genomic surveillance program of SARS-CoV-2	The Public Health Agency of Sweden	Maximilian Riess et al
EPI_ISL_2221234	Sweden/1450721464/2021	2021-03-22	Europe	Sweden	Swedish national genomic surveillance program of SARS-CoV-2	The Public Health Agency of Sweden	Maximilian Riess et al
EPI_ISL_2220865	Sweden/1450723364/2021	2021-03-22	Europe	Sweden	Swedish national genomic surveillance program of SARS-CoV-2	The Public Health Agency of Sweden	Maximilian Riess et al
EPI_ISL_2220920	Sweden/1450723464/2021	2021-03-22	Europe	Sweden	Swedish national genomic surveillance program of SARS-CoV-2	The Public Health Agency of Sweden	Maximilian Riess et al
EPI_ISL_2220768	Sweden/1450724164/2021	2021-03-19	Europe	Sweden	Swedish national genomic surveillance program of SARS-CoV-2	The Public Health Agency of Sweden	Maximilian Riess et al
EPI_ISL_2221937	Sweden/1450730464/2021	2021-03-12	Europe	Sweden	Swedish national genomic surveillance program of SARS-CoV-2	The Public Health Agency of Sweden	Maximilian Riess et al
EPI_ISL_1903352	Sweden/1450730764/2021	2021-03-15	Europe	Sweden	Swedish national genomic surveillance program of SARS-CoV-2	The Public Health Agency of Sweden	Maximilian Riess et al
EPI_ISL_2217828	Sweden/1450732964/2021	2021-03-15	Europe	Sweden	Swedish national genomic surveillance program of SARS-CoV-2	The Public Health Agency of Sweden	Maximilian Riess et al
EPI_ISL_1903353	Sweden/1450738164/2021	2021-03-15	Europe	Sweden	Swedish national genomic surveillance program of SARS-CoV-2	The Public Health Agency of Sweden	Maximilian Riess et al
EPI_ISL_2221794	Sweden/1450739164/2021	2021-03-18	Europe	Sweden	Swedish national genomic surveillance program of SARS-CoV-2	The Public Health Agency of Sweden	Maximilian Riess et al
EPI_ISL_1903354	Sweden/1450744064/2021	2021-03-16	Europe	Sweden	Swedish national genomic surveillance program of SARS-CoV-2	The Public Health Agency of Sweden	Maximilian Riess et al
EPI_ISL_1903356	Sweden/1450745264/2021	2021-03-16	Europe	Sweden	Swedish national genomic surveillance program of SARS-CoV-2	The Public Health Agency of Sweden	Maximilian Riess et al
EPI_ISL_1903357	Sweden/1450745464/2021	2021-03-16	Europe	Sweden	Swedish national genomic surveillance program of SARS-CoV-2	The Public Health Agency of Sweden	Maximilian Riess et al
EPI_ISL_1903358	Sweden/1450747464/2021	2021-03-15	Europe	Sweden	Swedish national genomic surveillance program of SARS-CoV-2	The Public Health Agency of Sweden	Maximilian Riess et al
EPI_ISL_1903359	Sweden/1450761764/2021	2021-03-15	Europe	Sweden	Swedish national genomic surveillance program of SARS-CoV-2	The Public Health Agency of Sweden	Maximilian Riess et al
EPI_ISL_1903360	Sweden/1450762764/2021	2021-03-15	Europe	Sweden	Swedish national genomic surveillance program of SARS-CoV-2	The Public Health Agency of Sweden	Maximilian Riess et al
EPI_ISL_2221237	Sweden/1450764964/2021	2021-03-22	Europe	Sweden	Swedish national genomic surveillance program of SARS-CoV-2	The Public Health Agency of Sweden	Maximilian Riess et al
EPI_ISL_4471037	Sweden/1450765264/2021	2021-03-24	Europe	Sweden	Swedish national genomic surveillance program of SARS-CoV-2	The Public Health Agency of Sweden	Maximilian Riess et al
EPI_ISL_2221637	Sweden/1450766164/2021	2021-03-23	Europe	Sweden	Swedish national genomic surveillance program of SARS-CoV-2	The Public Health Agency of Sweden	Maximilian Riess et al
EPI_ISL_2222031	Sweden/1450766464/2021	2021-03-23	Europe	Sweden	Swedish national genomic surveillance program of SARS-CoV-2	The Public Health Agency of Sweden	Maximilian Riess et al
EPI_ISL_1903361	Sweden/1450777864/2021	2021-03-16	Europe	Sweden	Swedish national genomic surveillance program of SARS-CoV-2	The Public Health Agency of Sweden	Maximilian Riess et al
EPI_ISL_1903362	Sweden/1450778664/2021	2021-03-16	Europe	Sweden	Swedish national genomic surveillance program of SARS-CoV-2	The Public Health Agency of Sweden	Maximilian Riess et al
EPI_ISL_2222389	Sweden/1450780264/2021	2021-03-23	Europe	Sweden	Swedish national genomic surveillance program of SARS-CoV-2	The Public Health Agency of Sweden	Maximilian Riess et al
EPI_ISL_4471357	Sweden/14507831P/2021	2021-02-19	Europe	Sweden	Swedish national genomic surveillance program of SARS-CoV-2	The Public Health Agency of Sweden	Maximilian Riess et al
EPI_ISL_2222657	Sweden/1450786064/2021	2021-03-19	Europe	Sweden	Swedish national genomic surveillance program of SARS-CoV-2	The Public Health Agency of Sweden	Maximilian Riess et al
EPI_ISL_4471358	Sweden/14507887P/2021	2021-02-19	Europe	Sweden	Swedish national genomic surveillance program of SARS-CoV-2	The Public Health Agency of Sweden	Maximilian Riess et al
EPI_ISL_4470859	Sweden/1450801764/2021	2021-03-30	Europe	Sweden	Swedish national genomic surveillance program of SARS-CoV-2	The Public Health Agency of Sweden	Maximilian Riess et al
EPI_ISL_4471360	Sweden/14508046P/2021	2021-02-19	Europe	Sweden	Swedish national genomic surveillance program of SARS-CoV-2	The Public Health Agency of Sweden	Maximilian Riess et al
EPI_ISL_1903363	Sweden/1450825764/2021	2021-03-15	Europe	Sweden	Swedish national genomic surveillance program of SARS-CoV-2	The Public Health Agency of Sweden	Maximilian Riess et al
EPI_ISL_1903365	Sweden/1450826764/2021	2021-03-15	Europe	Sweden	Swedish national genomic surveillance program of SARS-CoV-2	The Public Health Agency of Sweden	Maximilian Riess et al
EPI_ISL_1903366	Sweden/1450826864/2021	2021-03-15	Europe	Sweden	Swedish national genomic surveillance program of SARS-CoV-2	The Public Health Agency of Sweden	Maximilian Riess et al
EPI_ISL_1903367	Sweden/1450828664/2021	2021-03-15	Europe	Sweden	Swedish national genomic surveillance program of SARS-CoV-2	The Public Health Agency of Sweden	Maximilian Riess et al
EPI_ISL_1903368	Sweden/1450828764/2021	2021-03-15	Europe	Sweden	Swedish national genomic surveillance program of SARS-CoV-2	The Public Health Agency of Sweden	Maximilian Riess et al
EPI_ISL_2222309	Sweden/1450829064/2021	2021-03-18	Europe	Sweden	Swedish national genomic surveillance program of SARS-CoV-2	The Public Health Agency of Sweden	Maximilian Riess et al
EPI_ISL_2220769	Sweden/1450829764/2021	2021-03-17	Europe	Sweden	Swedish national genomic surveillance program of SARS-CoV-2	The Public Health Agency of Sweden	Maximilian Riess et al
EPI_ISL_2221006	Sweden/1450831464/2021	2021-03-12	Europe	Sweden	Swedish national genomic surveillance program of SARS-CoV-2	The Public Health Agency of Sweden	Maximilian Riess et al
EPI_ISL_2221007	Sweden/1450832264/2021	2021-03-12	Europe	Sweden	Swedish national genomic surveillance program of SARS-CoV-2	The Public Health Agency of Sweden	Maximilian Riess et al
EPI_ISL_1903369	Sweden/1450837864/2021	2021-03-15	Europe	Sweden	Swedish national genomic surveillance program of SARS-CoV-2	The Public Health Agency of Sweden	Maximilian Riess et al
EPI_ISL_1903370	Sweden/1450838064/2021	2021-03-16	Europe	Sweden	Swedish national genomic surveillance program of SARS-CoV-2	The Public Health Agency of Sweden	Maximilian Riess et al
EPI_ISL_1903371	Sweden/1450839664/2021	2021-03-15	Europe	Sweden	Swedish national genomic surveillance program of SARS-CoV-2	The Public Health Agency of Sweden	Maximilian Riess et al
EPI_ISL_2222205	Sweden/1450854864/2021	2021-03-22	Europe	Sweden	Swedish national genomic surveillance program of SARS-CoV-2	The Public Health Agency of Sweden	Maximilian Riess et al
EPI_ISL_2222033	Sweden/1450855064/2021	2021-03-22	Europe	Sweden	Swedish national genomic surveillance program of SARS-CoV-2	The Public Health Agency of Sweden	Maximilian Riess et al
EPI_ISL_2222207	Sweden/1450856064/2021	2021-03-22	Europe	Sweden	Swedish national genomic surveillance program of SARS-CoV-2	The Public Health Agency of Sweden	Maximilian Riess et al
EPI_ISL_1420147	Sweden/14508669P/2021	2021-02-19	Europe	Sweden	Swedish national genomic surveillance program of SARS-CoV-2	The Public Health Agency of Sweden	Swedish national genomic surveillance program of SARS-CoV-2 et al
EPI_ISL_2218715	Sweden/1450867064/2021	2021-03-11	Europe	Sweden	Swedish national genomic surveillance program of SARS-CoV-2	The Public Health Agency of Sweden	Maximilian Riess et al
EPI_ISL_4471127	Sweden/1450867364/2021	2021-03-11	Europe	Sweden	Swedish national genomic surveillance program of SARS-CoV-2	The Public Health Agency of Sweden	Maximilian Riess et al
EPI_ISL_2218710	Sweden/1450867664/2021	2021-03-11	Europe	Sweden	Swedish national genomic surveillance program of SARS-CoV-2	The Public Health Agency of Sweden	Maximilian Riess et al
EPI_ISL_2218707	Sweden/1450868264/2021	2021-03-11	Europe	Sweden	Swedish national genomic surveillance program of SARS-CoV-2	The Public Health Agency of Sweden	Maximilian Riess et al
EPI_ISL_2218705	Sweden/1450868564/2021	2021-03-11	Europe	Sweden	Swedish national genomic surveillance program of SARS-CoV-2	The Public Health Agency of Sweden	Maximilian Riess et al
EPI_ISL_2218497	Sweden/1450868764/2021	2021-03-11	Europe	Sweden	Swedish national genomic surveillance program of SARS-CoV-2	The Public Health Agency of Sweden	Maximilian Riess et al
EPI_ISL_2222659	Sweden/1450877464/2021	2021-03-17	Europe	Sweden	Swedish national genomic surveillance program of SARS-CoV-2	The Public Health Agency of Sweden	Maximilian Riess et al
EPI_ISL_1903372	Sweden/1450877564/2021	2021-03-16	Europe	Sweden	Swedish national genomic surveillance program of SARS-CoV-2	The Public Health Agency of Sweden	Maximilian Riess et al
EPI_ISL_1903373	Sweden/1450879964/2021	2021-03-15	Europe	Sweden	Swedish national genomic surveillance program of SARS-CoV-2	The Public Health Agency of Sweden	Maximilian Riess et al
EPI_ISL_1903374	Sweden/1450880064/2021	2021-03-15	Europe	Sweden	Swedish national genomic surveillance program of SARS-CoV-2	The Public Health Agency of Sweden	Maximilian Riess et al
EPI_ISL_1903376	Sweden/1450880264/2021	2021-03-15	Europe	Sweden	Swedish national genomic surveillance program of SARS-CoV-2	The Public Health Agency of Sweden	Maximilian Riess et al
EPI_ISL_1903377	Sweden/1450880364/2021	2021-03-15	Europe	Sweden	Swedish national genomic surveillance program of SARS-CoV-2	The Public Health Agency of Sweden	Maximilian Riess et al
EPI_ISL_1903378	Sweden/1450880864/2021	2021-03-15	Europe	Sweden	Swedish national genomic surveillance program of SARS-CoV-2	The Public Health Agency of Sweden	Maximilian Riess et al
EPI_ISL_1903379	Sweden/1450881064/2021	2021-03-15	Europe	Sweden	Swedish national genomic surveillance program of SARS-CoV-2	The Public Health Agency of Sweden	Maximilian Riess et al
EPI_ISL_1903380	Sweden/1450881464/2021	2021-03-15	Europe	Sweden	Swedish national genomic surveillance program of SARS-CoV-2	The Public Health Agency of Sweden	Maximilian Riess et al
EPI_ISL_2222553	Sweden/1450894264/2021	2021-03-19	Europe	Sweden	Swedish national genomic surveillance program of SARS-CoV-2	The Public Health Agency of Sweden	Maximilian Riess et al
EPI_ISL_2222555	Sweden/1450896364/2021	2021-03-19	Europe	Sweden	Swedish national genomic surveillance program of SARS-CoV-2	The Public Health Agency of Sweden	Maximilian Riess et al
EPI_ISL_2220867	Sweden/1450898964/2021	2021-03-18	Europe	Sweden	Swedish national genomic surveillance program of SARS-CoV-2	The Public Health Agency of Sweden	Maximilian Riess et al
EPI_ISL_2220868	Sweden/1450900864/2021	2021-03-18	Europe	Sweden	Swedish national genomic surveillance program of SARS-CoV-2	The Public Health Agency of Sweden	Maximilian Riess et al
EPI_ISL_2220871	Sweden/1450901264/2021	2021-03-18	Europe	Sweden	Swedish national genomic surveillance program of SARS-CoV-2	The Public Health Agency of Sweden	Maximilian Riess et al
EPI_ISL_3100190	Sweden/1450910164/2021	2021-06-24	Europe	Sweden	Sweden/Vastragotaland/Unilabs	Unilabs/Eskilstuna/Sweden	Emma Arvidsson et al
EPI_ISL_1903381	Sweden/1450917264/2021	2021-03-16	Europe	Sweden	Swedish national genomic surveillance program of SARS-CoV-2	The Public Health Agency of Sweden	Maximilian Riess et al
EPI_ISL_1903382	Sweden/1450917464/2021	2021-03-16	Europe	Sweden	Swedish national genomic surveillance program of SARS-CoV-2	The Public Health Agency of Sweden	Maximilian Riess et al
EPI_ISL_2218495	Sweden/1450926864/2021	2021-03-12	Europe	Sweden	Swedish national genomic surveillance program of SARS-CoV-2	The Public Health Agency of Sweden	Maximilian Riess et al
EPI_ISL_2218700	Sweden/1450929064/2021	2021-03-12	Europe	Sweden	Swedish national genomic surveillance program of SARS-CoV-2	The Public Health Agency of Sweden	Maximilian Riess et al
EPI_ISL_1420131	Sweden/14509340P/2021	2021-02-19	Europe	Sweden	Swedish national genomic surveillance program of SARS-CoV-2	The Public Health Agency of Sweden	Swedish national genomic surveillance program of SARS-CoV-2 et al
EPI_ISL_1903383	Sweden/1450938664/2021	2021-03-15	Europe	Sweden	Swedish national genomic surveillance program of SARS-CoV-2	The Public Health Agency of Sweden	Maximilian Riess et al
EPI_ISL_2222661	Sweden/1450939364/2021	2021-03-17	Europe	Sweden	Swedish national genomic surveillance program of SARS-CoV-2	The Public Health Agency of Sweden	Maximilian Riess et al
EPI_ISL_1903384	Sweden/1450939964/2021	2021-03-15	Europe	Sweden	Swedish national genomic surveillance program of SARS-CoV-2	The Public Health Agency of Sweden	Maximilian Riess et al
EPI_ISL_1420139	Sweden/14509405P/2021	2021-02-19	Europe	Sweden	Swedish national genomic surveillance program of SARS-CoV-2	The Public Health Agency of Sweden	Swedish national genomic surveillance program of SARS-CoV-2 et al
EPI_ISL_2222556	Sweden/1450945764/2021	2021-03-19	Europe	Sweden	Swedish national genomic surveillance program of SARS-CoV-2	The Public Health Agency of Sweden	Maximilian Riess et al
EPI_ISL_4471030	Sweden/1450946264/2021	2021-03-19	Europe	Sweden	Swedish national genomic surveillance program of SARS-CoV-2	The Public Health Agency of Sweden	Maximilian Riess et al
EPI_ISL_1903385	Sweden/1450949464/2021	2021-03-22	Europe	Sweden	Swedish national genomic surveillance program of SARS-CoV-2	The Public Health Agency of Sweden	Maximilian Riess et al
EPI_ISL_1420132	Sweden/14509624P/2021	2021-02-19	Europe	Sweden	Swedish national genomic surveillance program of SARS-CoV-2	The Public Health Agency of Sweden	Swedish national genomic surveillance program of SARS-CoV-2 et al
EPI_ISL_3403504	Sweden/1451033364/2021	2021-08-02	Europe	Sweden	Sweden/Vastragotaland/Unilabs	Unilabs/Eskilstuna/Sweden	Emma Arvidsson et al
EPI_ISL_3100193	Sweden/1451062264/2021	2021-07-05	Europe	Sweden	Sweden/Vastragotaland/Unilabs	Unilabs/Eskilstuna/Sweden	Emma Arvidsson et al
EPI_ISL_3100194	Sweden/1451063364/2021	2021-07-05	Europe	Sweden	Sweden/Vastragotaland/Unilabs	Unilabs/Eskilstuna/Sweden	Emma Arvidsson et al
EPI_ISL_4056428	Sweden/1451076664/2021	2021-07-30	Europe	Sweden	Sweden Vastragotaland Unilabs	Unilabs Eskilstuna Sweden	Emma Arvidsson et al
EPI_ISL_3100195	Sweden/1451166464/2021	2021-06-30	Europe	Sweden	Sweden/Vastragotaland/Unilabs	Unilabs/Eskilstuna/Sweden	Emma Arvidsson et al
EPI_ISL_3186332	Sweden/1451167764/2021	2021-07-01	Europe	Sweden	Sweden/Sodermanland/Unilabs	Unilabs/Eskilstuna/Sweden	Emma Arvidsson et al
EPI_ISL_4471430	Sweden/14512269P/2021	2021-02-19	Europe	Sweden	Swedish national genomic surveillance program of SARS-CoV-2	The Public Health Agency of Sweden	Maximilian Riess et al
EPI_ISL_4471361	Sweden/14512299P/2021	2021-02-19	Europe	Sweden	Swedish national genomic surveillance program of SARS-CoV-2	The Public Health Agency of Sweden	Maximilian Riess et al
EPI_ISL_4471362	Sweden/14512304P/2021	2021-02-19	Europe	Sweden	Swedish national genomic surveillance program of SARS-CoV-2	The Public Health Agency of Sweden	Maximilian Riess et al
EPI_ISL_4471363	Sweden/14512314P/2021	2021-02-19	Europe	Sweden	Swedish national genomic surveillance program of SARS-CoV-2	The Public Health Agency of Sweden	Maximilian Riess et al
EPI_ISL_4471431	Sweden/14512328P/2021	2021-02-19	Europe	Sweden	Swedish national genomic surveillance program of SARS-CoV-2	The Public Health Agency of Sweden	Maximilian Riess et al
EPI_ISL_4471364	Sweden/14512528P/2021	2021-02-19	Europe	Sweden	Swedish national genomic surveillance program of SARS-CoV-2	The Public Health Agency of Sweden	Maximilian Riess et al
EPI_ISL_4471365	Sweden/14512688P/2021	2021-02-19	Europe	Sweden	Swedish national genomic surveillance program of SARS-CoV-2	The Public Health Agency of Sweden	Maximilian Riess et al
EPI_ISL_4471432	Sweden/14512728P/2021	2021-02-19	Europe	Sweden	Swedish national genomic surveillance program of SARS-CoV-2	The Public Health Agency of Sweden	Maximilian Riess et al
EPI_ISL_4471450	Sweden/14512775P/2021	2021-02-19	Europe	Sweden	Swedish national genomic surveillance program of SARS-CoV-2	The Public Health Agency of Sweden	Maximilian Riess et al
EPI_ISL_4471366	Sweden/14512789P/2021	2021-02-19	Europe	Sweden	Swedish national genomic surveillance program of SARS-CoV-2	The Public Health Agency of Sweden	Maximilian Riess et al
EPI_ISL_4471451	Sweden/14512997P/2021	2021-02-19	Europe	Sweden	Swedish national genomic surveillance program of SARS-CoV-2	The Public Health Agency of Sweden	Maximilian Riess et al
EPI_ISL_2221322	Sweden/1451358964/2021	2021-03-24	Europe	Sweden	Swedish national genomic surveillance program of SARS-CoV-2	The Public Health Agency of Sweden	Maximilian Riess et al
EPI_ISL_2221323	Sweden/1451359364/2021	2021-03-24	Europe	Sweden	Swedish national genomic surveillance program of SARS-CoV-2	The Public Health Agency of Sweden	Maximilian Riess et al
EPI_ISL_2221325	Sweden/1451362364/2021	2021-03-24	Europe	Sweden	Swedish national genomic surveillance program of SARS-CoV-2	The Public Health Agency of Sweden	Maximilian Riess et al
EPI_ISL_4470900	Sweden/1451375964/2021	2021-03-25	Europe	Sweden	Swedish national genomic surveillance program of SARS-CoV-2	The Public Health Agency of Sweden	Maximilian Riess et al
EPI_ISL_2221326	Sweden/1451389564/2021	2021-03-23	Europe	Sweden	Swedish national genomic surveillance program of SARS-CoV-2	The Public Health Agency of Sweden	Maximilian Riess et al
EPI_ISL_2222208	Sweden/1451390164/2021	2021-03-23	Europe	Sweden	Swedish national genomic surveillance program of SARS-CoV-2	The Public Health Agency of Sweden	Maximilian Riess et al
EPI_ISL_2222035	Sweden/1451402064/2021	2021-03-23	Europe	Sweden	Swedish national genomic surveillance program of SARS-CoV-2	The Public Health Agency of Sweden	Maximilian Riess et al
EPI_ISL_2222037	Sweden/1451402764/2021	2021-03-23	Europe	Sweden	Swedish national genomic surveillance program of SARS-CoV-2	The Public Health Agency of Sweden	Maximilian Riess et al
EPI_ISL_4470959	Sweden/1451404764/2021	2021-03-23	Europe	Sweden	Swedish national genomic surveillance program of SARS-CoV-2	The Public Health Agency of Sweden	Maximilian Riess et al
EPI_ISL_2222039	Sweden/1451448064/2021	2021-03-23	Europe	Sweden	Swedish national genomic surveillance program of SARS-CoV-2	The Public Health Agency of Sweden	Maximilian Riess et al
EPI_ISL_2197861	Sweden/1451455964/2021	2021-03-26	Europe	Sweden	Swedish national genomic surveillance program of SARS-CoV-2	The Public Health Agency of Sweden	Maximilian Riess et al
EPI_ISL_2222662	Sweden/1451473164/2021	2021-03-19	Europe	Sweden	Swedish national genomic surveillance program of SARS-CoV-2	The Public Health Agency of Sweden	Maximilian Riess et al
EPI_ISL_2222310	Sweden/1451478964/2021	2021-03-22	Europe	Sweden	Swedish national genomic surveillance program of SARS-CoV-2	The Public Health Agency of Sweden	Maximilian Riess et al
EPI_ISL_2222312	Sweden/1451479164/2021	2021-03-22	Europe	Sweden	Swedish national genomic surveillance program of SARS-CoV-2	The Public Health Agency of Sweden	Maximilian Riess et al
EPI_ISL_2221071	Sweden/1451479964/2021	2021-03-22	Europe	Sweden	Swedish national genomic surveillance program of SARS-CoV-2	The Public Health Agency of Sweden	Maximilian Riess et al
EPI_ISL_1420006	Sweden/14514936P/2021	2021-02-20	Europe	Sweden	Swedish national genomic surveillance program of SARS-CoV-2	The Public Health Agency of Sweden	Swedish national genomic surveillance program of SARS-CoV-2 et al
EPI_ISL_1420124	Sweden/14515124P/2021	2021-02-20	Europe	Sweden	Swedish national genomic surveillance program of SARS-CoV-2	The Public Health Agency of Sweden	Swedish national genomic surveillance program of SARS-CoV-2 et al
EPI_ISL_2221328	Sweden/1451520164/2021	2021-03-23	Europe	Sweden	Swedish national genomic surveillance program of SARS-CoV-2	The Public Health Agency of Sweden	Maximilian Riess et al
EPI_ISL_2222210	Sweden/1451521564/2021	2021-03-23	Europe	Sweden	Swedish national genomic surveillance program of SARS-CoV-2	The Public Health Agency of Sweden	Maximilian Riess et al
EPI_ISL_2222558	Sweden/1451536964/2021	2021-03-22	Europe	Sweden	Swedish national genomic surveillance program of SARS-CoV-2	The Public Health Agency of Sweden	Maximilian Riess et al
EPI_ISL_2222041	Sweden/1451539964/2021	2021-03-22	Europe	Sweden	Swedish national genomic surveillance program of SARS-CoV-2	The Public Health Agency of Sweden	Maximilian Riess et al
EPI_ISL_2222042	Sweden/1451542464/2021	2021-03-22	Europe	Sweden	Swedish national genomic surveillance program of SARS-CoV-2	The Public Health Agency of Sweden	Maximilian Riess et al
EPI_ISL_2222044	Sweden/1451542664/2021	2021-03-22	Europe	Sweden	Swedish national genomic surveillance program of SARS-CoV-2	The Public Health Agency of Sweden	Maximilian Riess et al
EPI_ISL_2221221	Sweden/1451544364/2021	2021-03-22	Europe	Sweden	Swedish national genomic surveillance program of SARS-CoV-2	The Public Health Agency of Sweden	Maximilian Riess et al
EPI_ISL_2222045	Sweden/1451544764/2021	2021-03-22	Europe	Sweden	Swedish national genomic surveillance program of SARS-CoV-2	The Public Health Agency of Sweden	Maximilian Riess et al
EPI_ISL_2221073	Sweden/1451575664/2021	2021-03-22	Europe	Sweden	Swedish national genomic surveillance program of SARS-CoV-2	The Public Health Agency of Sweden	Maximilian Riess et al
EPI_ISL_2222559	Sweden/1451577564/2021	2021-03-23	Europe	Sweden	Swedish national genomic surveillance program of SARS-CoV-2	The Public Health Agency of Sweden	Maximilian Riess et al
EPI_ISL_2221074	Sweden/1451578564/2021	2021-03-22	Europe	Sweden	Swedish national genomic surveillance program of SARS-CoV-2	The Public Health Agency of Sweden	Maximilian Riess et al
EPI_ISL_2221076	Sweden/1451579064/2021	2021-03-22	Europe	Sweden	Swedish national genomic surveillance program of SARS-CoV-2	The Public Health Agency of Sweden	Maximilian Riess et al
EPI_ISL_2221639	Sweden/1451593764/2021	2021-03-23	Europe	Sweden	Swedish national genomic surveillance program of SARS-CoV-2	The Public Health Agency of Sweden	Maximilian Riess et al
EPI_ISL_2222211	Sweden/1451596164/2021	2021-03-23	Europe	Sweden	Swedish national genomic surveillance program of SARS-CoV-2	The Public Health Agency of Sweden	Maximilian Riess et al
EPI_ISL_2221329	Sweden/1451598864/2021	2021-03-23	Europe	Sweden	Swedish national genomic surveillance program of SARS-CoV-2	The Public Health Agency of Sweden	Maximilian Riess et al
EPI_ISL_2221161	Sweden/1451602164/2021	2021-03-23	Europe	Sweden	Swedish national genomic surveillance program of SARS-CoV-2	The Public Health Agency of Sweden	Maximilian Riess et al
EPI_ISL_2222213	Sweden/1451602764/2021	2021-03-23	Europe	Sweden	Swedish national genomic surveillance program of SARS-CoV-2	The Public Health Agency of Sweden	Maximilian Riess et al
EPI_ISL_2222214	Sweden/1451618164/2021	2021-03-23	Europe	Sweden	Swedish national genomic surveillance program of SARS-CoV-2	The Public Health Agency of Sweden	Maximilian Riess et al
EPI_ISL_2222215	Sweden/1451619364/2021	2021-03-23	Europe	Sweden	Swedish national genomic surveillance program of SARS-CoV-2	The Public Health Agency of Sweden	Maximilian Riess et al
EPI_ISL_2222282	Sweden/1451620164/2021	2021-03-23	Europe	Sweden	Swedish national genomic surveillance program of SARS-CoV-2	The Public Health Agency of Sweden	Maximilian Riess et al
EPI_ISL_2222217	Sweden/1451622364/2021	2021-03-23	Europe	Sweden	Swedish national genomic surveillance program of SARS-CoV-2	The Public Health Agency of Sweden	Maximilian Riess et al
EPI_ISL_2222562	Sweden/1451628564/2021	2021-03-19	Europe	Sweden	Swedish national genomic surveillance program of SARS-CoV-2	The Public Health Agency of Sweden	Maximilian Riess et al
EPI_ISL_2222564	Sweden/1451628864/2021	2021-03-19	Europe	Sweden	Swedish national genomic surveillance program of SARS-CoV-2	The Public Health Agency of Sweden	Maximilian Riess et al
EPI_ISL_2222565	Sweden/1451628964/2021	2021-03-19	Europe	Sweden	Swedish national genomic surveillance program of SARS-CoV-2	The Public Health Agency of Sweden	Maximilian Riess et al
EPI_ISL_2222567	Sweden/1451630964/2021	2021-03-19	Europe	Sweden	Swedish national genomic surveillance program of SARS-CoV-2	The Public Health Agency of Sweden	Maximilian Riess et al
EPI_ISL_1903386	Sweden/1451632164/2021	2021-03-16	Europe	Sweden	Swedish national genomic surveillance program of SARS-CoV-2	The Public Health Agency of Sweden	Maximilian Riess et al
EPI_ISL_1903387	Sweden/1451634064/2021	2021-03-16	Europe	Sweden	Swedish national genomic surveillance program of SARS-CoV-2	The Public Health Agency of Sweden	Maximilian Riess et al
EPI_ISL_1903388	Sweden/1451634164/2021	2021-03-16	Europe	Sweden	Swedish national genomic surveillance program of SARS-CoV-2	The Public Health Agency of Sweden	Maximilian Riess et al
EPI_ISL_1903389	Sweden/1451635764/2021	2021-03-16	Europe	Sweden	Swedish national genomic surveillance program of SARS-CoV-2	The Public Health Agency of Sweden	Maximilian Riess et al
EPI_ISL_2222664	Sweden/1451639664/2021	2021-03-18	Europe	Sweden	Swedish national genomic surveillance program of SARS-CoV-2	The Public Health Agency of Sweden	Maximilian Riess et al
EPI_ISL_2222569	Sweden/1451642064/2021	2021-03-22	Europe	Sweden	Swedish national genomic surveillance program of SARS-CoV-2	The Public Health Agency of Sweden	Maximilian Riess et al
EPI_ISL_2222570	Sweden/1451645864/2021	2021-03-22	Europe	Sweden	Swedish national genomic surveillance program of SARS-CoV-2	The Public Health Agency of Sweden	Maximilian Riess et al
EPI_ISL_2221163	Sweden/1451652564/2021	2021-03-23	Europe	Sweden	Swedish national genomic surveillance program of SARS-CoV-2	The Public Health Agency of Sweden	Maximilian Riess et al
EPI_ISL_2221165	Sweden/1451655364/2021	2021-03-23	Europe	Sweden	Swedish national genomic surveillance program of SARS-CoV-2	The Public Health Agency of Sweden	Maximilian Riess et al
EPI_ISL_2221166	Sweden/1451655964/2021	2021-03-23	Europe	Sweden	Swedish national genomic surveillance program of SARS-CoV-2	The Public Health Agency of Sweden	Maximilian Riess et al
EPI_ISL_1903390	Sweden/1451700064/2021	2021-03-16	Europe	Sweden	Swedish national genomic surveillance program of SARS-CoV-2	The Public Health Agency of Sweden	Maximilian Riess et al
EPI_ISL_2221077	Sweden/1451711264/2021	2021-03-22	Europe	Sweden	Swedish national genomic surveillance program of SARS-CoV-2	The Public Health Agency of Sweden	Maximilian Riess et al
EPI_ISL_2221079	Sweden/1451712064/2021	2021-03-22	Europe	Sweden	Swedish national genomic surveillance program of SARS-CoV-2	The Public Health Agency of Sweden	Maximilian Riess et al
EPI_ISL_2221080	Sweden/1451712864/2021	2021-03-22	Europe	Sweden	Swedish national genomic surveillance program of SARS-CoV-2	The Public Health Agency of Sweden	Maximilian Riess et al
EPI_ISL_2221082	Sweden/1451713264/2021	2021-03-22	Europe	Sweden	Swedish national genomic surveillance program of SARS-CoV-2	The Public Health Agency of Sweden	Maximilian Riess et al
EPI_ISL_2221331	Sweden/1451722064/2021	2021-03-22	Europe	Sweden	Swedish national genomic surveillance program of SARS-CoV-2	The Public Health Agency of Sweden	Maximilian Riess et al
EPI_ISL_2222047	Sweden/1451728164/2021	2021-03-23	Europe	Sweden	Swedish national genomic surveillance program of SARS-CoV-2	The Public Health Agency of Sweden	Maximilian Riess et al
EPI_ISL_2222218	Sweden/1451728764/2021	2021-03-23	Europe	Sweden	Swedish national genomic surveillance program of SARS-CoV-2	The Public Health Agency of Sweden	Maximilian Riess et al
EPI_ISL_2221168	Sweden/1451729264/2021	2021-03-23	Europe	Sweden	Swedish national genomic surveillance program of SARS-CoV-2	The Public Health Agency of Sweden	Maximilian Riess et al
EPI_ISL_2222220	Sweden/1451730164/2021	2021-03-23	Europe	Sweden	Swedish national genomic surveillance program of SARS-CoV-2	The Public Health Agency of Sweden	Maximilian Riess et al
EPI_ISL_2221332	Sweden/1451731064/2021	2021-03-23	Europe	Sweden	Swedish national genomic surveillance program of SARS-CoV-2	The Public Health Agency of Sweden	Maximilian Riess et al
EPI_ISL_2221169	Sweden/1451731164/2021	2021-03-23	Europe	Sweden	Swedish national genomic surveillance program of SARS-CoV-2	The Public Health Agency of Sweden	Maximilian Riess et al
EPI_ISL_2222049	Sweden/1451732564/2021	2021-03-23	Europe	Sweden	Swedish national genomic surveillance program of SARS-CoV-2	The Public Health Agency of Sweden	Maximilian Riess et al
EPI_ISL_2221334	Sweden/1451756064/2021	2021-03-22	Europe	Sweden	Swedish national genomic surveillance program of SARS-CoV-2	The Public Health Agency of Sweden	Maximilian Riess et al
EPI_ISL_2222573	Sweden/1451757464/2021	2021-03-19	Europe	Sweden	Swedish national genomic surveillance program of SARS-CoV-2	The Public Health Agency of Sweden	Maximilian Riess et al
EPI_ISL_2222313	Sweden/1451784464/2021	2021-03-22	Europe	Sweden	Swedish national genomic surveillance program of SARS-CoV-2	The Public Health Agency of Sweden	Maximilian Riess et al
EPI_ISL_2222050	Sweden/1451787964/2021	2021-03-23	Europe	Sweden	Swedish national genomic surveillance program of SARS-CoV-2	The Public Health Agency of Sweden	Maximilian Riess et al
EPI_ISL_2222052	Sweden/1451788264/2021	2021-03-23	Europe	Sweden	Swedish national genomic surveillance program of SARS-CoV-2	The Public Health Agency of Sweden	Maximilian Riess et al
EPI_ISL_2221223	Sweden/1451788964/2021	2021-03-23	Europe	Sweden	Swedish national genomic surveillance program of SARS-CoV-2	The Public Health Agency of Sweden	Maximilian Riess et al
EPI_ISL_4470886	Sweden/1451793164/2021	2021-03-25	Europe	Sweden	Swedish national genomic surveillance program of SARS-CoV-2	The Public Health Agency of Sweden	Maximilian Riess et al
EPI_ISL_4471003	Sweden/1451794564/2021	2021-03-24	Europe	Sweden	Swedish national genomic surveillance program of SARS-CoV-2	The Public Health Agency of Sweden	Maximilian Riess et al
EPI_ISL_1420412	Sweden/14518104P/2021	2021-02-20	Europe	Sweden	Swedish national genomic surveillance program of SARS-CoV-2	The Public Health Agency of Sweden	Swedish national genomic surveillance program of SARS-CoV-2 et al
EPI_ISL_2222575	Sweden/1451844264/2021	2021-03-22	Europe	Sweden	Swedish national genomic surveillance program of SARS-CoV-2	The Public Health Agency of Sweden	Maximilian Riess et al
EPI_ISL_2222576	Sweden/1451847564/2021	2021-03-22	Europe	Sweden	Swedish national genomic surveillance program of SARS-CoV-2	The Public Health Agency of Sweden	Maximilian Riess et al
EPI_ISL_2222224	Sweden/1451847664/2021	2021-03-23	Europe	Sweden	Swedish national genomic surveillance program of SARS-CoV-2	The Public Health Agency of Sweden	Maximilian Riess et al
EPI_ISL_2220874	Sweden/1451857364/2021	2021-03-18	Europe	Sweden	Swedish national genomic surveillance program of SARS-CoV-2	The Public Health Agency of Sweden	Maximilian Riess et al
EPI_ISL_2222665	Sweden/1451860664/2021	2021-03-18	Europe	Sweden	Swedish national genomic surveillance program of SARS-CoV-2	The Public Health Agency of Sweden	Maximilian Riess et al
EPI_ISL_1903391	Sweden/1451860764/2021	2021-03-17	Europe	Sweden	Swedish national genomic surveillance program of SARS-CoV-2	The Public Health Agency of Sweden	Maximilian Riess et al
EPI_ISL_2222667	Sweden/1451863664/2021	2021-03-18	Europe	Sweden	Swedish national genomic surveillance program of SARS-CoV-2	The Public Health Agency of Sweden	Maximilian Riess et al
EPI_ISL_1903392	Sweden/1451869664/2021	2021-03-15	Europe	Sweden	Swedish national genomic surveillance program of SARS-CoV-2	The Public Health Agency of Sweden	Maximilian Riess et al
EPI_ISL_1903393	Sweden/1451869964/2021	2021-03-15	Europe	Sweden	Swedish national genomic surveillance program of SARS-CoV-2	The Public Health Agency of Sweden	Maximilian Riess et al
EPI_ISL_1903394	Sweden/1451871264/2021	2021-03-15	Europe	Sweden	Swedish national genomic surveillance program of SARS-CoV-2	The Public Health Agency of Sweden	Maximilian Riess et al
EPI_ISL_2217421	Sweden/1451873064/2021	2021-03-12	Europe	Sweden	Swedish national genomic surveillance program of SARS-CoV-2	The Public Health Agency of Sweden	Maximilian Riess et al
EPI_ISL_2217419	Sweden/1451873464/2021	2021-03-12	Europe	Sweden	Swedish national genomic surveillance program of SARS-CoV-2	The Public Health Agency of Sweden	Maximilian Riess et al
EPI_ISL_2217418	Sweden/1451876664/2021	2021-03-12	Europe	Sweden	Swedish national genomic surveillance program of SARS-CoV-2	The Public Health Agency of Sweden	Maximilian Riess et al
EPI_ISL_1903395	Sweden/1451879764/2021	2021-03-15	Europe	Sweden	Swedish national genomic surveillance program of SARS-CoV-2	The Public Health Agency of Sweden	Maximilian Riess et al
EPI_ISL_1903397	Sweden/1451880564/2021	2021-03-15	Europe	Sweden	Swedish national genomic surveillance program of SARS-CoV-2	The Public Health Agency of Sweden	Maximilian Riess et al
EPI_ISL_1903398	Sweden/1451881164/2021	2021-03-15	Europe	Sweden	Swedish national genomic surveillance program of SARS-CoV-2	The Public Health Agency of Sweden	Maximilian Riess et al
EPI_ISL_2222229	Sweden/1451883064/2021	2021-03-24	Europe	Sweden	Swedish national genomic surveillance program of SARS-CoV-2	The Public Health Agency of Sweden	Maximilian Riess et al
EPI_ISL_2222232	Sweden/1451886364/2021	2021-03-24	Europe	Sweden	Swedish national genomic surveillance program of SARS-CoV-2	The Public Health Agency of Sweden	Maximilian Riess et al
EPI_ISL_1903399	Sweden/1451901164/2021	2021-03-15	Europe	Sweden	Swedish national genomic surveillance program of SARS-CoV-2	The Public Health Agency of Sweden	Maximilian Riess et al
EPI_ISL_1903400	Sweden/1451903264/2021	2021-03-15	Europe	Sweden	Swedish national genomic surveillance program of SARS-CoV-2	The Public Health Agency of Sweden	Maximilian Riess et al
EPI_ISL_1903401	Sweden/1451903564/2021	2021-03-15	Europe	Sweden	Swedish national genomic surveillance program of SARS-CoV-2	The Public Health Agency of Sweden	Maximilian Riess et al
EPI_ISL_4471065	Sweden/1451904464/2021	2021-03-15	Europe	Sweden	Swedish national genomic surveillance program of SARS-CoV-2	The Public Health Agency of Sweden	Maximilian Riess et al
EPI_ISL_2222233	Sweden/1451906764/2021	2021-03-24	Europe	Sweden	Swedish national genomic surveillance program of SARS-CoV-2	The Public Health Agency of Sweden	Maximilian Riess et al
EPI_ISL_2220875	Sweden/1451911864/2021	2021-03-18	Europe	Sweden	Swedish national genomic surveillance program of SARS-CoV-2	The Public Health Agency of Sweden	Maximilian Riess et al
EPI_ISL_1903403	Sweden/1451912664/2021	2021-03-16	Europe	Sweden	Swedish national genomic surveillance program of SARS-CoV-2	The Public Health Agency of Sweden	Maximilian Riess et al
EPI_ISL_2220877	Sweden/1451914364/2021	2021-03-18	Europe	Sweden	Swedish national genomic surveillance program of SARS-CoV-2	The Public Health Agency of Sweden	Maximilian Riess et al
EPI_ISL_3788000	Sweden/1451941809/2021	2021-08-05	Europe	Sweden	Swedish national genomic surveillance program of SARS-CoV-2	The Public Health Agency of Sweden	Maximilian Riess et al
EPI_ISL_3186336	Sweden/1451963964/2021	2021-07-01	Europe	Sweden	Sweden/Sodermanland/Unilabs	Unilabs/Eskilstuna/Sweden	Emma Arvidsson et al
EPI_ISL_1903404	Sweden/1452001464/2021	2021-03-16	Europe	Sweden	Swedish national genomic surveillance program of SARS-CoV-2	The Public Health Agency of Sweden	Maximilian Riess et al
EPI_ISL_1903405	Sweden/1452007364/2021	2021-03-16	Europe	Sweden	Swedish national genomic surveillance program of SARS-CoV-2	The Public Health Agency of Sweden	Maximilian Riess et al
EPI_ISL_1903406	Sweden/1452007864/2021	2021-03-15	Europe	Sweden	Swedish national genomic surveillance program of SARS-CoV-2	The Public Health Agency of Sweden	Maximilian Riess et al
EPI_ISL_1903407	Sweden/1452007964/2021	2021-03-16	Europe	Sweden	Swedish national genomic surveillance program of SARS-CoV-2	The Public Health Agency of Sweden	Maximilian Riess et al
EPI_ISL_2222235	Sweden/1452017064/2021	2021-03-22	Europe	Sweden	Swedish national genomic surveillance program of SARS-CoV-2	The Public Health Agency of Sweden	Maximilian Riess et al
EPI_ISL_4470999	Sweden/1452020664/2021	2021-03-22	Europe	Sweden	Swedish national genomic surveillance program of SARS-CoV-2	The Public Health Agency of Sweden	Maximilian Riess et al
EPI_ISL_2222668	Sweden/1452030564/2021	2021-03-19	Europe	Sweden	Swedish national genomic surveillance program of SARS-CoV-2	The Public Health Agency of Sweden	Maximilian Riess et al
EPI_ISL_2222671	Sweden/1452031864/2021	2021-03-19	Europe	Sweden	Swedish national genomic surveillance program of SARS-CoV-2	The Public Health Agency of Sweden	Maximilian Riess et al
EPI_ISL_2222672	Sweden/1452032864/2021	2021-03-19	Europe	Sweden	Swedish national genomic surveillance program of SARS-CoV-2	The Public Health Agency of Sweden	Maximilian Riess et al
EPI_ISL_2222673	Sweden/1452051164/2021	2021-03-19	Europe	Sweden	Swedish national genomic surveillance program of SARS-CoV-2	The Public Health Agency of Sweden	Maximilian Riess et al
EPI_ISL_2222675	Sweden/1452051464/2021	2021-03-19	Europe	Sweden	Swedish national genomic surveillance program of SARS-CoV-2	The Public Health Agency of Sweden	Maximilian Riess et al
EPI_ISL_2222676	Sweden/1452051664/2021	2021-03-19	Europe	Sweden	Swedish national genomic surveillance program of SARS-CoV-2	The Public Health Agency of Sweden	Maximilian Riess et al
EPI_ISL_1903408	Sweden/1452054064/2021	2021-03-17	Europe	Sweden	Swedish national genomic surveillance program of SARS-CoV-2	The Public Health Agency of Sweden	Maximilian Riess et al
EPI_ISL_2844312	Sweden/1452085664/2021	2021-06-14	Europe	Sweden	Europe/Sweden/Vastragotaland/Unilabs	Unilabs/Eskilstuna/Sweden	Emma Arvidsson et al
EPI_ISL_3789731	Sweden/1452102658/2021	2021-08-11	Europe	Sweden	Swedish national genomic surveillance program of SARS-CoV-2	The Public Health Agency of Sweden	Maximilian Riess et al
EPI_ISL_3186338	Sweden/1452108164/2021	2021-07-14	Europe	Sweden	Sweden/Sodermanland/Unilabs	Unilabs/Eskilstuna/Sweden	Emma Arvidsson et al
EPI_ISL_2222677	Sweden/1452133164/2021	2021-03-18	Europe	Sweden	Swedish national genomic surveillance program of SARS-CoV-2	The Public Health Agency of Sweden	Maximilian Riess et al
EPI_ISL_2220880	Sweden/1452134564/2021	2021-03-18	Europe	Sweden	Swedish national genomic surveillance program of SARS-CoV-2	The Public Health Agency of Sweden	Maximilian Riess et al
EPI_ISL_2222240	Sweden/1452140264/2021	2021-03-24	Europe	Sweden	Swedish national genomic surveillance program of SARS-CoV-2	The Public Health Agency of Sweden	Maximilian Riess et al
EPI_ISL_3690903	Sweden/1452167864/2021	2021-08-11	Europe	Sweden	Sweden/Vastragotaland/Unilabs	Unilabs/Eskilstuna/Sweden	Emma Arvidsson et al
EPI_ISL_3690888	Sweden/1452168164/2021	2021-08-12	Europe	Sweden	Sweden/Vastragotaland/Unilabs	Unilabs/Eskilstuna/Sweden	Emma Arvidsson et al
EPI_ISL_3690925	Sweden/1452310164/2021	2021-08-09	Europe	Sweden	Sweden/Vastragotaland/Unilabs	Unilabs/Eskilstuna/Sweden	Emma Arvidsson et al
EPI_ISL_3690862	Sweden/1452510364/2021	2021-08-10	Europe	Sweden	Sweden/Vastragotaland/Unilabs	Unilabs/Eskilstuna/Sweden	Emma Arvidsson et al
EPI_ISL_2794851	Sweden/1452724865/2021	2021-06-07	Europe	Sweden	Swedish national genomic surveillance program of SARS-CoV-2	The Public Health Agency of Sweden	Maximilian Riess et al
EPI_ISL_1807750	Sweden/1452923244/2021	2021-01-18	Europe	Sweden	Swedish national genomic surveillance program of SARS-CoV-2	The Public Health Agency of Sweden	Maximilian Riess et al
EPI_ISL_2034295	Sweden/1452991209/2021	2021-04-22	Europe	Sweden	Swedish national genomic surveillance program of SARS-CoV-2	The Public Health Agency of Sweden	Maximilian Riess et al
EPI_ISL_3690935	Sweden/1453183064/2021	2021-08-06	Europe	Sweden	Sweden/Vastragotaland/Unilabs	Unilabs/Eskilstuna/Sweden	Emma Arvidsson et al
EPI_ISL_3690936	Sweden/1453183364/2021	2021-08-06	Europe	Sweden	Sweden/Vastragotaland/Unilabs	Unilabs/Eskilstuna/Sweden	Emma Arvidsson et al
EPI_ISL_3690904	Sweden/1453269664/2021	2021-08-11	Europe	Sweden	Sweden/Vastragotaland/Unilabs	Unilabs/Eskilstuna/Sweden	Emma Arvidsson et al
EPI_ISL_3690905	Sweden/1453269764/2021	2021-08-11	Europe	Sweden	Sweden/Vastragotaland/Unilabs	Unilabs/Eskilstuna/Sweden	Emma Arvidsson et al
EPI_ISL_3690876	Sweden/1453273464/2021	2021-08-13	Europe	Sweden	Sweden/Vastragotaland/Unilabs	Unilabs/Eskilstuna/Sweden	Emma Arvidsson et al
EPI_ISL_3984891	Sweden/1453368571/2021	2021-08-24	Europe	Sweden	Swedish national genomic surveillance program of SARS-CoV-2	The Public Health Agency of Sweden	Maximilian Riess et al
EPI_ISL_3403513	Sweden/1453382664/2021	2021-07-20	Europe	Sweden	Sweden/Vastragotaland/Unilabs	Unilabs/Eskilstuna/Sweden	Emma Arvidsson et al
EPI_ISL_2844243	Sweden/1453387064/2021	2021-06-16	Europe	Sweden	Europe/Sweden/Vastragotaland/Unilabs	Unilabs/Eskilstuna/Sweden	Emma Arvidsson et al
EPI_ISL_3186344	Sweden/1453432864/2021	2021-07-16	Europe	Sweden	Sweden/Sodermanland/Unilabs	Unilabs/Eskilstuna/Sweden	Emma Arvidsson et al
EPI_ISL_3186345	Sweden/1453433064/2021	2021-07-19	Europe	Sweden	Sweden/Sodermanland/Unilabs	Unilabs/Eskilstuna/Sweden	Emma Arvidsson et al
EPI_ISL_3186346	Sweden/1453436564/2021	2021-07-19	Europe	Sweden	Sweden/Sodermanland/Unilabs	Unilabs/Eskilstuna/Sweden	Emma Arvidsson et al
EPI_ISL_3690877	Sweden/1453448564/2021	2021-08-13	Europe	Sweden	Sweden/Vastragotaland/Unilabs	Unilabs/Eskilstuna/Sweden	Emma Arvidsson et al
EPI_ISL_3690889	Sweden/1453449564/2021	2021-08-12	Europe	Sweden	Sweden/Vastragotaland/Unilabs	Unilabs/Eskilstuna/Sweden	Emma Arvidsson et al
EPI_ISL_3690878	Sweden/1453450964/2021	2021-08-13	Europe	Sweden	Sweden/Vastragotaland/Unilabs	Unilabs/Eskilstuna/Sweden	Emma Arvidsson et al
EPI_ISL_3186347	Sweden/1453578364/2021	2021-07-07	Europe	Sweden	Sweden/Sodermanland/Unilabs	Unilabs/Eskilstuna/Sweden	Emma Arvidsson et al
EPI_ISL_3186349	Sweden/1453633464/2021	2021-07-01	Europe	Sweden	Sweden/Sodermanland/Unilabs	Unilabs/Eskilstuna/Sweden	Emma Arvidsson et al
EPI_ISL_3186350	Sweden/1453639864/2021	2021-07-08	Europe	Sweden	Sweden/Sodermanland/Unilabs	Unilabs/Eskilstuna/Sweden	Emma Arvidsson et al
EPI_ISL_3186352	Sweden/1453642664/2021	2021-07-13	Europe	Sweden	Sweden/Sodermanland/Unilabs	Unilabs/Eskilstuna/Sweden	Emma Arvidsson et al
EPI_ISL_2218697	Sweden/1453721264/2021	2021-03-11	Europe	Sweden	Swedish national genomic surveillance program of SARS-CoV-2	The Public Health Agency of Sweden	Maximilian Riess et al
EPI_ISL_2218695	Sweden/1453721664/2021	2021-03-11	Europe	Sweden	Swedish national genomic surveillance program of SARS-CoV-2	The Public Health Agency of Sweden	Maximilian Riess et al
EPI_ISL_2217415	Sweden/1453732364/2021	2021-03-12	Europe	Sweden	Swedish national genomic surveillance program of SARS-CoV-2	The Public Health Agency of Sweden	Maximilian Riess et al
EPI_ISL_2218692	Sweden/1453734564/2021	2021-03-11	Europe	Sweden	Swedish national genomic surveillance program of SARS-CoV-2	The Public Health Agency of Sweden	Maximilian Riess et al
EPI_ISL_2218688	Sweden/1453738664/2021	2021-03-11	Europe	Sweden	Swedish national genomic surveillance program of SARS-CoV-2	The Public Health Agency of Sweden	Maximilian Riess et al
EPI_ISL_2217414	Sweden/1453739564/2021	2021-03-12	Europe	Sweden	Swedish national genomic surveillance program of SARS-CoV-2	The Public Health Agency of Sweden	Maximilian Riess et al
EPI_ISL_2222578	Sweden/1453742064/2021	2021-03-19	Europe	Sweden	Swedish national genomic surveillance program of SARS-CoV-2	The Public Health Agency of Sweden	Maximilian Riess et al
EPI_ISL_2220882	Sweden/1453742864/2021	2021-03-18	Europe	Sweden	Swedish national genomic surveillance program of SARS-CoV-2	The Public Health Agency of Sweden	Maximilian Riess et al
EPI_ISL_1903410	Sweden/1453745764/2021	2021-03-16	Europe	Sweden	Swedish national genomic surveillance program of SARS-CoV-2	The Public Health Agency of Sweden	Maximilian Riess et al
EPI_ISL_1903411	Sweden/1453746564/2021	2021-03-14	Europe	Sweden	Swedish national genomic surveillance program of SARS-CoV-2	The Public Health Agency of Sweden	Maximilian Riess et al
EPI_ISL_2217411	Sweden/1453749064/2021	2021-03-10	Europe	Sweden	Swedish national genomic surveillance program of SARS-CoV-2	The Public Health Agency of Sweden	Maximilian Riess et al
EPI_ISL_2217408	Sweden/1453749164/2021	2021-03-10	Europe	Sweden	Swedish national genomic surveillance program of SARS-CoV-2	The Public Health Agency of Sweden	Maximilian Riess et al
EPI_ISL_2220883	Sweden/1453749864/2021	2021-03-18	Europe	Sweden	Swedish national genomic surveillance program of SARS-CoV-2	The Public Health Agency of Sweden	Maximilian Riess et al
EPI_ISL_2222679	Sweden/1453751764/2021	2021-03-17	Europe	Sweden	Swedish national genomic surveillance program of SARS-CoV-2	The Public Health Agency of Sweden	Maximilian Riess et al
EPI_ISL_2222680	Sweden/1453752364/2021	2021-03-17	Europe	Sweden	Swedish national genomic surveillance program of SARS-CoV-2	The Public Health Agency of Sweden	Maximilian Riess et al
EPI_ISL_2222682	Sweden/1453752564/2021	2021-03-17	Europe	Sweden	Swedish national genomic surveillance program of SARS-CoV-2	The Public Health Agency of Sweden	Maximilian Riess et al
EPI_ISL_2214812	Sweden/1453770964/2021	2021-03-09	Europe	Sweden	Swedish national genomic surveillance program of SARS-CoV-2	The Public Health Agency of Sweden	Maximilian Riess et al
EPI_ISL_2216679	Sweden/1453771964/2021	2021-03-09	Europe	Sweden	Swedish national genomic surveillance program of SARS-CoV-2	The Public Health Agency of Sweden	Maximilian Riess et al
EPI_ISL_2217407	Sweden/1453772364/2021	2021-03-12	Europe	Sweden	Swedish national genomic surveillance program of SARS-CoV-2	The Public Health Agency of Sweden	Maximilian Riess et al
EPI_ISL_2217405	Sweden/1453772564/2021	2021-03-12	Europe	Sweden	Swedish national genomic surveillance program of SARS-CoV-2	The Public Health Agency of Sweden	Maximilian Riess et al
EPI_ISL_2215380	Sweden/1453772864/2021	2021-03-09	Europe	Sweden	Swedish national genomic surveillance program of SARS-CoV-2	The Public Health Agency of Sweden	Maximilian Riess et al
EPI_ISL_2216816	Sweden/1453773064/2021	2021-03-08	Europe	Sweden	Swedish national genomic surveillance program of SARS-CoV-2	The Public Health Agency of Sweden	Maximilian Riess et al
EPI_ISL_2217403	Sweden/1453775964/2021	2021-03-10	Europe	Sweden	Swedish national genomic surveillance program of SARS-CoV-2	The Public Health Agency of Sweden	Maximilian Riess et al
EPI_ISL_1903412	Sweden/1453776564/2021	2021-03-15	Europe	Sweden	Swedish national genomic surveillance program of SARS-CoV-2	The Public Health Agency of Sweden	Maximilian Riess et al
EPI_ISL_2218685	Sweden/1453779364/2021	2021-03-10	Europe	Sweden	Swedish national genomic surveillance program of SARS-CoV-2	The Public Health Agency of Sweden	Maximilian Riess et al
EPI_ISL_2217651	Sweden/1453779664/2021	2021-03-10	Europe	Sweden	Swedish national genomic surveillance program of SARS-CoV-2	The Public Health Agency of Sweden	Maximilian Riess et al
EPI_ISL_2218682	Sweden/1453780864/2021	2021-03-10	Europe	Sweden	Swedish national genomic surveillance program of SARS-CoV-2	The Public Health Agency of Sweden	Maximilian Riess et al
EPI_ISL_2215382	Sweden/1453782364/2021	2021-03-09	Europe	Sweden	Swedish national genomic surveillance program of SARS-CoV-2	The Public Health Agency of Sweden	Maximilian Riess et al
EPI_ISL_2214820	Sweden/1453783164/2021	2021-03-10	Europe	Sweden	Swedish national genomic surveillance program of SARS-CoV-2	The Public Health Agency of Sweden	Maximilian Riess et al
EPI_ISL_2215384	Sweden/1453783464/2021	2021-03-08	Europe	Sweden	Swedish national genomic surveillance program of SARS-CoV-2	The Public Health Agency of Sweden	Maximilian Riess et al
EPI_ISL_2215385	Sweden/1453783964/2021	2021-03-08	Europe	Sweden	Swedish national genomic surveillance program of SARS-CoV-2	The Public Health Agency of Sweden	Maximilian Riess et al
EPI_ISL_2218680	Sweden/1453786764/2021	2021-03-11	Europe	Sweden	Swedish national genomic surveillance program of SARS-CoV-2	The Public Health Agency of Sweden	Maximilian Riess et al
EPI_ISL_2216819	Sweden/1453787264/2021	2021-03-08	Europe	Sweden	Swedish national genomic surveillance program of SARS-CoV-2	The Public Health Agency of Sweden	Maximilian Riess et al
EPI_ISL_2217401	Sweden/1453800564/2021	2021-03-12	Europe	Sweden	Swedish national genomic surveillance program of SARS-CoV-2	The Public Health Agency of Sweden	Maximilian Riess et al
EPI_ISL_1903413	Sweden/1453802364/2021	2021-03-12	Europe	Sweden	Swedish national genomic surveillance program of SARS-CoV-2	The Public Health Agency of Sweden	Maximilian Riess et al
EPI_ISL_1903414	Sweden/1453803364/2021	2021-03-15	Europe	Sweden	Swedish national genomic surveillance program of SARS-CoV-2	The Public Health Agency of Sweden	Maximilian Riess et al
EPI_ISL_1903415	Sweden/1453803764/2021	2021-03-15	Europe	Sweden	Swedish national genomic surveillance program of SARS-CoV-2	The Public Health Agency of Sweden	Maximilian Riess et al
EPI_ISL_1903416	Sweden/1453804164/2021	2021-03-15	Europe	Sweden	Swedish national genomic surveillance program of SARS-CoV-2	The Public Health Agency of Sweden	Maximilian Riess et al
EPI_ISL_2222058	Sweden/1453811264/2021	2021-03-23	Europe	Sweden	Swedish national genomic surveillance program of SARS-CoV-2	The Public Health Agency of Sweden	Maximilian Riess et al
EPI_ISL_1903417	Sweden/1453812364/2021	2021-03-15	Europe	Sweden	Swedish national genomic surveillance program of SARS-CoV-2	The Public Health Agency of Sweden	Maximilian Riess et al
EPI_ISL_1903419	Sweden/1453813964/2021	2021-03-15	Europe	Sweden	Swedish national genomic surveillance program of SARS-CoV-2	The Public Health Agency of Sweden	Maximilian Riess et al
EPI_ISL_4471222	Sweden/1453814464/2021	2021-03-15	Europe	Sweden	Swedish national genomic surveillance program of SARS-CoV-2	The Public Health Agency of Sweden	Maximilian Riess et al
EPI_ISL_1618747	Sweden/1453815043/2021	2021-02-26	Europe	Sweden	Swedish national genomic surveillance program of SARS-CoV-2	The Public Health Agency of Sweden	Swedish national genomic surveillance program of SARS-CoV-2 et al
EPI_ISL_2217400	Sweden/1453817764/2021	2021-03-10	Europe	Sweden	Swedish national genomic surveillance program of SARS-CoV-2	The Public Health Agency of Sweden	Maximilian Riess et al
EPI_ISL_2214822	Sweden/1453817964/2021	2021-03-09	Europe	Sweden	Swedish national genomic surveillance program of SARS-CoV-2	The Public Health Agency of Sweden	Maximilian Riess et al
EPI_ISL_2217397	Sweden/1453821264/2021	2021-03-12	Europe	Sweden	Swedish national genomic surveillance program of SARS-CoV-2	The Public Health Agency of Sweden	Maximilian Riess et al
EPI_ISL_1903421	Sweden/1453830364/2021	2021-03-16	Europe	Sweden	Swedish national genomic surveillance program of SARS-CoV-2	The Public Health Agency of Sweden	Maximilian Riess et al
EPI_ISL_1903423	Sweden/1453831164/2021	2021-03-16	Europe	Sweden	Swedish national genomic surveillance program of SARS-CoV-2	The Public Health Agency of Sweden	Maximilian Riess et al
EPI_ISL_2218825	Sweden/1453832964/2021	2021-03-10	Europe	Sweden	Swedish national genomic surveillance program of SARS-CoV-2	The Public Health Agency of Sweden	Maximilian Riess et al
EPI_ISL_2218677	Sweden/1453833664/2021	2021-03-10	Europe	Sweden	Swedish national genomic surveillance program of SARS-CoV-2	The Public Health Agency of Sweden	Maximilian Riess et al
EPI_ISL_2218822	Sweden/1453834364/2021	2021-03-10	Europe	Sweden	Swedish national genomic surveillance program of SARS-CoV-2	The Public Health Agency of Sweden	Maximilian Riess et al
EPI_ISL_2218675	Sweden/1453834964/2021	2021-03-11	Europe	Sweden	Swedish national genomic surveillance program of SARS-CoV-2	The Public Health Agency of Sweden	Maximilian Riess et al
EPI_ISL_2220885	Sweden/1453836964/2021	2021-03-18	Europe	Sweden	Swedish national genomic surveillance program of SARS-CoV-2	The Public Health Agency of Sweden	Maximilian Riess et al
EPI_ISL_2222683	Sweden/1453839564/2021	2021-03-18	Europe	Sweden	Swedish national genomic surveillance program of SARS-CoV-2	The Public Health Agency of Sweden	Maximilian Riess et al
EPI_ISL_2222684	Sweden/1453840064/2021	2021-03-18	Europe	Sweden	Swedish national genomic surveillance program of SARS-CoV-2	The Public Health Agency of Sweden	Maximilian Riess et al
EPI_ISL_2222685	Sweden/1453840264/2021	2021-03-18	Europe	Sweden	Swedish national genomic surveillance program of SARS-CoV-2	The Public Health Agency of Sweden	Maximilian Riess et al
EPI_ISL_2222579	Sweden/1453840364/2021	2021-03-19	Europe	Sweden	Swedish national genomic surveillance program of SARS-CoV-2	The Public Health Agency of Sweden	Maximilian Riess et al
EPI_ISL_1903425	Sweden/1453841164/2021	2021-03-16	Europe	Sweden	Swedish national genomic surveillance program of SARS-CoV-2	The Public Health Agency of Sweden	Maximilian Riess et al
EPI_ISL_1903426	Sweden/1453841564/2021	2021-03-16	Europe	Sweden	Swedish national genomic surveillance program of SARS-CoV-2	The Public Health Agency of Sweden	Maximilian Riess et al
EPI_ISL_1903427	Sweden/1453841864/2021	2021-03-16	Europe	Sweden	Swedish national genomic surveillance program of SARS-CoV-2	The Public Health Agency of Sweden	Maximilian Riess et al
EPI_ISL_2222687	Sweden/1453843264/2021	2021-03-17	Europe	Sweden	Swedish national genomic surveillance program of SARS-CoV-2	The Public Health Agency of Sweden	Maximilian Riess et al
EPI_ISL_2222060	Sweden/1453843764/2021	2021-03-22	Europe	Sweden	Swedish national genomic surveillance program of SARS-CoV-2	The Public Health Agency of Sweden	Maximilian Riess et al
EPI_ISL_2222688	Sweden/1453844464/2021	2021-03-17	Europe	Sweden	Swedish national genomic surveillance program of SARS-CoV-2	The Public Health Agency of Sweden	Maximilian Riess et al
EPI_ISL_2222061	Sweden/1453849764/2021	2021-03-22	Europe	Sweden	Swedish national genomic surveillance program of SARS-CoV-2	The Public Health Agency of Sweden	Maximilian Riess et al
EPI_ISL_2222581	Sweden/1453855764/2021	2021-03-22	Europe	Sweden	Swedish national genomic surveillance program of SARS-CoV-2	The Public Health Agency of Sweden	Maximilian Riess et al
EPI_ISL_3157058	Sweden/1453875005/2021	2021-07-13	Europe	Sweden	Swedish national genomic surveillance program of SARS-CoV-2	The Public Health Agency of Sweden	Maximilian Riess et al
EPI_ISL_1903428	Sweden/1453948664/2021	2021-03-15	Europe	Sweden	Swedish national genomic surveillance program of SARS-CoV-2	The Public Health Agency of Sweden	Maximilian Riess et al
EPI_ISL_1903429	Sweden/1453950264/2021	2021-03-16	Europe	Sweden	Swedish national genomic surveillance program of SARS-CoV-2	The Public Health Agency of Sweden	Maximilian Riess et al
EPI_ISL_1903430	Sweden/1453951064/2021	2021-03-15	Europe	Sweden	Swedish national genomic surveillance program of SARS-CoV-2	The Public Health Agency of Sweden	Maximilian Riess et al
EPI_ISL_2222690	Sweden/1453955164/2021	2021-03-17	Europe	Sweden	Swedish national genomic surveillance program of SARS-CoV-2	The Public Health Agency of Sweden	Maximilian Riess et al
EPI_ISL_1903431	Sweden/1453963464/2021	2021-03-15	Europe	Sweden	Swedish national genomic surveillance program of SARS-CoV-2	The Public Health Agency of Sweden	Maximilian Riess et al
EPI_ISL_1903432	Sweden/1453963564/2021	2021-03-15	Europe	Sweden	Swedish national genomic surveillance program of SARS-CoV-2	The Public Health Agency of Sweden	Maximilian Riess et al
EPI_ISL_2221795	Sweden/1453963664/2021	2021-03-17	Europe	Sweden	Swedish national genomic surveillance program of SARS-CoV-2	The Public Health Agency of Sweden	Maximilian Riess et al
EPI_ISL_1903433	Sweden/1453963864/2021	2021-03-15	Europe	Sweden	Swedish national genomic surveillance program of SARS-CoV-2	The Public Health Agency of Sweden	Maximilian Riess et al
EPI_ISL_1903434	Sweden/1453964064/2021	2021-03-15	Europe	Sweden	Swedish national genomic surveillance program of SARS-CoV-2	The Public Health Agency of Sweden	Maximilian Riess et al
EPI_ISL_1903435	Sweden/1453965264/2021	2021-03-15	Europe	Sweden	Swedish national genomic surveillance program of SARS-CoV-2	The Public Health Agency of Sweden	Maximilian Riess et al
EPI_ISL_2217395	Sweden/1453971764/2021	2021-03-12	Europe	Sweden	Swedish national genomic surveillance program of SARS-CoV-2	The Public Health Agency of Sweden	Maximilian Riess et al
EPI_ISL_2218821	Sweden/1453972464/2021	2021-03-12	Europe	Sweden	Swedish national genomic surveillance program of SARS-CoV-2	The Public Health Agency of Sweden	Maximilian Riess et al
EPI_ISL_1903438	Sweden/1453975064/2021	2021-03-15	Europe	Sweden	Swedish national genomic surveillance program of SARS-CoV-2	The Public Health Agency of Sweden	Maximilian Riess et al
EPI_ISL_1903439	Sweden/1453975264/2021	2021-03-15	Europe	Sweden	Swedish national genomic surveillance program of SARS-CoV-2	The Public Health Agency of Sweden	Maximilian Riess et al
EPI_ISL_2217392	Sweden/1453978264/2021	2021-03-11	Europe	Sweden	Swedish national genomic surveillance program of SARS-CoV-2	The Public Health Agency of Sweden	Maximilian Riess et al
EPI_ISL_2218819	Sweden/1453979464/2021	2021-03-11	Europe	Sweden	Swedish national genomic surveillance program of SARS-CoV-2	The Public Health Agency of Sweden	Maximilian Riess et al
EPI_ISL_1903440	Sweden/1453980364/2021	2021-03-15	Europe	Sweden	Swedish national genomic surveillance program of SARS-CoV-2	The Public Health Agency of Sweden	Maximilian Riess et al
EPI_ISL_1903442	Sweden/1453984364/2021	2021-03-15	Europe	Sweden	Swedish national genomic surveillance program of SARS-CoV-2	The Public Health Agency of Sweden	Maximilian Riess et al
EPI_ISL_1903443	Sweden/1453984564/2021	2021-03-15	Europe	Sweden	Swedish national genomic surveillance program of SARS-CoV-2	The Public Health Agency of Sweden	Maximilian Riess et al
EPI_ISL_1903444	Sweden/1453984664/2021	2021-03-15	Europe	Sweden	Swedish national genomic surveillance program of SARS-CoV-2	The Public Health Agency of Sweden	Maximilian Riess et al
EPI_ISL_2215465	Sweden/1453988664/2021	2021-03-08	Europe	Sweden	Swedish national genomic surveillance program of SARS-CoV-2	The Public Health Agency of Sweden	Maximilian Riess et al
EPI_ISL_2216823	Sweden/1453988764/2021	2021-03-08	Europe	Sweden	Swedish national genomic surveillance program of SARS-CoV-2	The Public Health Agency of Sweden	Maximilian Riess et al
EPI_ISL_2216824	Sweden/1453989164/2021	2021-03-08	Europe	Sweden	Swedish national genomic surveillance program of SARS-CoV-2	The Public Health Agency of Sweden	Maximilian Riess et al
EPI_ISL_2222692	Sweden/1454008264/2021	2021-03-17	Europe	Sweden	Swedish national genomic surveillance program of SARS-CoV-2	The Public Health Agency of Sweden	Maximilian Riess et al
EPI_ISL_1903445	Sweden/1454008964/2021	2021-03-16	Europe	Sweden	Swedish national genomic surveillance program of SARS-CoV-2	The Public Health Agency of Sweden	Maximilian Riess et al
EPI_ISL_2217389	Sweden/1454009764/2021	2021-03-12	Europe	Sweden	Swedish national genomic surveillance program of SARS-CoV-2	The Public Health Agency of Sweden	Maximilian Riess et al
EPI_ISL_2218490	Sweden/1454012864/2021	2021-03-10	Europe	Sweden	Swedish national genomic surveillance program of SARS-CoV-2	The Public Health Agency of Sweden	Maximilian Riess et al
EPI_ISL_2222583	Sweden/1454013964/2021	2021-03-19	Europe	Sweden	Swedish national genomic surveillance program of SARS-CoV-2	The Public Health Agency of Sweden	Maximilian Riess et al
EPI_ISL_1903446	Sweden/1454021464/2021	2021-03-16	Europe	Sweden	Swedish national genomic surveillance program of SARS-CoV-2	The Public Health Agency of Sweden	Maximilian Riess et al
EPI_ISL_2218670	Sweden/1454026464/2021	2021-03-11	Europe	Sweden	Swedish national genomic surveillance program of SARS-CoV-2	The Public Health Agency of Sweden	Maximilian Riess et al
EPI_ISL_2218487	Sweden/1454026564/2021	2021-03-11	Europe	Sweden	Swedish national genomic surveillance program of SARS-CoV-2	The Public Health Agency of Sweden	Maximilian Riess et al
EPI_ISL_2218667	Sweden/1454027564/2021	2021-03-11	Europe	Sweden	Swedish national genomic surveillance program of SARS-CoV-2	The Public Health Agency of Sweden	Maximilian Riess et al
EPI_ISL_2222241	Sweden/1454029064/2021	2021-03-22	Europe	Sweden	Swedish national genomic surveillance program of SARS-CoV-2	The Public Health Agency of Sweden	Maximilian Riess et al
EPI_ISL_2222243	Sweden/1454029164/2021	2021-03-22	Europe	Sweden	Swedish national genomic surveillance program of SARS-CoV-2	The Public Health Agency of Sweden	Maximilian Riess et al
EPI_ISL_2221171	Sweden/1454029664/2021	2021-03-22	Europe	Sweden	Swedish national genomic surveillance program of SARS-CoV-2	The Public Health Agency of Sweden	Maximilian Riess et al
EPI_ISL_2222244	Sweden/1454030164/2021	2021-03-23	Europe	Sweden	Swedish national genomic surveillance program of SARS-CoV-2	The Public Health Agency of Sweden	Maximilian Riess et al
EPI_ISL_2222246	Sweden/1454031164/2021	2021-03-23	Europe	Sweden	Swedish national genomic surveillance program of SARS-CoV-2	The Public Health Agency of Sweden	Maximilian Riess et al
EPI_ISL_2217387	Sweden/1454036164/2021	2021-03-12	Europe	Sweden	Swedish national genomic surveillance program of SARS-CoV-2	The Public Health Agency of Sweden	Maximilian Riess et al
EPI_ISL_2217385	Sweden/1454037064/2021	2021-03-12	Europe	Sweden	Swedish national genomic surveillance program of SARS-CoV-2	The Public Health Agency of Sweden	Maximilian Riess et al
EPI_ISL_1903447	Sweden/1454037164/2021	2021-03-15	Europe	Sweden	Swedish national genomic surveillance program of SARS-CoV-2	The Public Health Agency of Sweden	Maximilian Riess et al
EPI_ISL_2217382	Sweden/1454037464/2021	2021-03-12	Europe	Sweden	Swedish national genomic surveillance program of SARS-CoV-2	The Public Health Agency of Sweden	Maximilian Riess et al
EPI_ISL_2218665	Sweden/1454038364/2021	2021-03-12	Europe	Sweden	Swedish national genomic surveillance program of SARS-CoV-2	The Public Health Agency of Sweden	Maximilian Riess et al
EPI_ISL_2217380	Sweden/1454044364/2021	2021-03-12	Europe	Sweden	Swedish national genomic surveillance program of SARS-CoV-2	The Public Health Agency of Sweden	Maximilian Riess et al
EPI_ISL_2222249	Sweden/1454050164/2021	2021-03-22	Europe	Sweden	Swedish national genomic surveillance program of SARS-CoV-2	The Public Health Agency of Sweden	Maximilian Riess et al
EPI_ISL_2222251	Sweden/1454054064/2021	2021-03-22	Europe	Sweden	Swedish national genomic surveillance program of SARS-CoV-2	The Public Health Agency of Sweden	Maximilian Riess et al
EPI_ISL_2209861	Sweden/1454058864/2021	2021-02-10	Europe	Sweden	Swedish national genomic surveillance program of SARS-CoV-2	The Public Health Agency of Sweden	Maximilian Riess et al
EPI_ISL_2209863	Sweden/1454059964/2021	2021-02-10	Europe	Sweden	Swedish national genomic surveillance program of SARS-CoV-2	The Public Health Agency of Sweden	Maximilian Riess et al
EPI_ISL_2210908	Sweden/1454078464/2021	2021-02-23	Europe	Sweden	Swedish national genomic surveillance program of SARS-CoV-2	The Public Health Agency of Sweden	Maximilian Riess et al
EPI_ISL_2212702	Sweden/1454078964/2021	2021-02-22	Europe	Sweden	Swedish national genomic surveillance program of SARS-CoV-2	The Public Health Agency of Sweden	Maximilian Riess et al
EPI_ISL_2215565	Sweden/1454088664/2021	2021-03-01	Europe	Sweden	Swedish national genomic surveillance program of SARS-CoV-2	The Public Health Agency of Sweden	Maximilian Riess et al
EPI_ISL_2209917	Sweden/1454091764/2021	2021-02-12	Europe	Sweden	Swedish national genomic surveillance program of SARS-CoV-2	The Public Health Agency of Sweden	Maximilian Riess et al
EPI_ISL_1903448	Sweden/1454124664/2021	2021-03-16	Europe	Sweden	Swedish national genomic surveillance program of SARS-CoV-2	The Public Health Agency of Sweden	Maximilian Riess et al
EPI_ISL_1903449	Sweden/1454125964/2021	2021-03-16	Europe	Sweden	Swedish national genomic surveillance program of SARS-CoV-2	The Public Health Agency of Sweden	Maximilian Riess et al
EPI_ISL_1903450	Sweden/1454126564/2021	2021-03-16	Europe	Sweden	Swedish national genomic surveillance program of SARS-CoV-2	The Public Health Agency of Sweden	Maximilian Riess et al
EPI_ISL_1903451	Sweden/1454126764/2021	2021-03-16	Europe	Sweden	Swedish national genomic surveillance program of SARS-CoV-2	The Public Health Agency of Sweden	Maximilian Riess et al
EPI_ISL_2222693	Sweden/1454126864/2021	2021-03-18	Europe	Sweden	Swedish national genomic surveillance program of SARS-CoV-2	The Public Health Agency of Sweden	Maximilian Riess et al
EPI_ISL_1903452	Sweden/1454128564/2021	2021-03-16	Europe	Sweden	Swedish national genomic surveillance program of SARS-CoV-2	The Public Health Agency of Sweden	Maximilian Riess et al
EPI_ISL_1903453	Sweden/1454130264/2021	2021-03-15	Europe	Sweden	Swedish national genomic surveillance program of SARS-CoV-2	The Public Health Agency of Sweden	Maximilian Riess et al
EPI_ISL_2218659	Sweden/1454130664/2021	2021-03-11	Europe	Sweden	Swedish national genomic surveillance program of SARS-CoV-2	The Public Health Agency of Sweden	Maximilian Riess et al
EPI_ISL_2217377	Sweden/1454131264/2021	2021-03-10	Europe	Sweden	Swedish national genomic surveillance program of SARS-CoV-2	The Public Health Agency of Sweden	Maximilian Riess et al
EPI_ISL_2218656	Sweden/1454131564/2021	2021-03-11	Europe	Sweden	Swedish national genomic surveillance program of SARS-CoV-2	The Public Health Agency of Sweden	Maximilian Riess et al
EPI_ISL_2218654	Sweden/1454132164/2021	2021-03-11	Europe	Sweden	Swedish national genomic surveillance program of SARS-CoV-2	The Public Health Agency of Sweden	Maximilian Riess et al
EPI_ISL_2217374	Sweden/1454132964/2021	2021-03-11	Europe	Sweden	Swedish national genomic surveillance program of SARS-CoV-2	The Public Health Agency of Sweden	Maximilian Riess et al
EPI_ISL_2218651	Sweden/1454133364/2021	2021-03-11	Europe	Sweden	Swedish national genomic surveillance program of SARS-CoV-2	The Public Health Agency of Sweden	Maximilian Riess et al
EPI_ISL_2218649	Sweden/1454133764/2021	2021-03-11	Europe	Sweden	Swedish national genomic surveillance program of SARS-CoV-2	The Public Health Agency of Sweden	Maximilian Riess et al
EPI_ISL_2218646	Sweden/1454134164/2021	2021-03-12	Europe	Sweden	Swedish national genomic surveillance program of SARS-CoV-2	The Public Health Agency of Sweden	Maximilian Riess et al
EPI_ISL_2217371	Sweden/1454135364/2021	2021-03-12	Europe	Sweden	Swedish national genomic surveillance program of SARS-CoV-2	The Public Health Agency of Sweden	Maximilian Riess et al
EPI_ISL_1903454	Sweden/1454135664/2021	2021-03-15	Europe	Sweden	Swedish national genomic surveillance program of SARS-CoV-2	The Public Health Agency of Sweden	Maximilian Riess et al
EPI_ISL_2222694	Sweden/1454137464/2021	2021-03-17	Europe	Sweden	Swedish national genomic surveillance program of SARS-CoV-2	The Public Health Agency of Sweden	Maximilian Riess et al
EPI_ISL_2213007	Sweden/1454139164/2021	2021-03-02	Europe	Sweden	Swedish national genomic surveillance program of SARS-CoV-2	The Public Health Agency of Sweden	Maximilian Riess et al
EPI_ISL_2213010	Sweden/1454140564/2021	2021-03-02	Europe	Sweden	Swedish national genomic surveillance program of SARS-CoV-2	The Public Health Agency of Sweden	Maximilian Riess et al
EPI_ISL_2213012	Sweden/1454140964/2021	2021-03-02	Europe	Sweden	Swedish national genomic surveillance program of SARS-CoV-2	The Public Health Agency of Sweden	Maximilian Riess et al
EPI_ISL_2213190	Sweden/1454150464/2021	2021-02-25	Europe	Sweden	Swedish national genomic surveillance program of SARS-CoV-2	The Public Health Agency of Sweden	Maximilian Riess et al
EPI_ISL_2208775	Sweden/1454153364/2021	2021-02-15	Europe	Sweden	Swedish national genomic surveillance program of SARS-CoV-2	The Public Health Agency of Sweden	Maximilian Riess et al
EPI_ISL_2208777	Sweden/1454153964/2021	2021-02-15	Europe	Sweden	Swedish national genomic surveillance program of SARS-CoV-2	The Public Health Agency of Sweden	Maximilian Riess et al
EPI_ISL_2208779	Sweden/1454154164/2021	2021-02-15	Europe	Sweden	Swedish national genomic surveillance program of SARS-CoV-2	The Public Health Agency of Sweden	Maximilian Riess et al
EPI_ISL_2208782	Sweden/1454154364/2021	2021-02-15	Europe	Sweden	Swedish national genomic surveillance program of SARS-CoV-2	The Public Health Agency of Sweden	Maximilian Riess et al
EPI_ISL_2208784	Sweden/1454155064/2021	2021-02-15	Europe	Sweden	Swedish national genomic surveillance program of SARS-CoV-2	The Public Health Agency of Sweden	Maximilian Riess et al
EPI_ISL_2208787	Sweden/1454156764/2021	2021-02-15	Europe	Sweden	Swedish national genomic surveillance program of SARS-CoV-2	The Public Health Agency of Sweden	Maximilian Riess et al
EPI_ISL_2208789	Sweden/1454157464/2021	2021-02-15	Europe	Sweden	Swedish national genomic surveillance program of SARS-CoV-2	The Public Health Agency of Sweden	Maximilian Riess et al
EPI_ISL_2217641	Sweden/1454158164/2021	2021-02-24	Europe	Sweden	Swedish national genomic surveillance program of SARS-CoV-2	The Public Health Agency of Sweden	Maximilian Riess et al
EPI_ISL_2213014	Sweden/1454158964/2021	2021-03-02	Europe	Sweden	Swedish national genomic surveillance program of SARS-CoV-2	The Public Health Agency of Sweden	Maximilian Riess et al
EPI_ISL_2210909	Sweden/1454161164/2021	2021-02-23	Europe	Sweden	Swedish national genomic surveillance program of SARS-CoV-2	The Public Health Agency of Sweden	Maximilian Riess et al
EPI_ISL_2212196	Sweden/1454162164/2021	2021-02-23	Europe	Sweden	Swedish national genomic surveillance program of SARS-CoV-2	The Public Health Agency of Sweden	Maximilian Riess et al
EPI_ISL_2209919	Sweden/1454162664/2021	2021-02-12	Europe	Sweden	Swedish national genomic surveillance program of SARS-CoV-2	The Public Health Agency of Sweden	Maximilian Riess et al
EPI_ISL_2210598	Sweden/1454171064/2021	2021-02-17	Europe	Sweden	Swedish national genomic surveillance program of SARS-CoV-2	The Public Health Agency of Sweden	Maximilian Riess et al
EPI_ISL_2217638	Sweden/1454174364/2021	2021-02-24	Europe	Sweden	Swedish national genomic surveillance program of SARS-CoV-2	The Public Health Agency of Sweden	Maximilian Riess et al
EPI_ISL_2211369	Sweden/1454180264/2021	2021-02-19	Europe	Sweden	Swedish national genomic surveillance program of SARS-CoV-2	The Public Health Agency of Sweden	Maximilian Riess et al
EPI_ISL_2209869	Sweden/1454184064/2021	2021-02-10	Europe	Sweden	Swedish national genomic surveillance program of SARS-CoV-2	The Public Health Agency of Sweden	Maximilian Riess et al
EPI_ISL_2210169	Sweden/1454184664/2021	2021-02-11	Europe	Sweden	Swedish national genomic surveillance program of SARS-CoV-2	The Public Health Agency of Sweden	Maximilian Riess et al
EPI_ISL_2210171	Sweden/1454184764/2021	2021-02-11	Europe	Sweden	Swedish national genomic surveillance program of SARS-CoV-2	The Public Health Agency of Sweden	Maximilian Riess et al
EPI_ISL_2210175	Sweden/1454185864/2021	2021-02-11	Europe	Sweden	Swedish national genomic surveillance program of SARS-CoV-2	The Public Health Agency of Sweden	Maximilian Riess et al
EPI_ISL_4471457	Sweden/1454186364/2021	2021-02-10	Europe	Sweden	Swedish national genomic surveillance program of SARS-CoV-2	The Public Health Agency of Sweden	Maximilian Riess et al
EPI_ISL_2209279	Sweden/1454189264/2021	2021-02-09	Europe	Sweden	Swedish national genomic surveillance program of SARS-CoV-2	The Public Health Agency of Sweden	Maximilian Riess et al
EPI_ISL_2209876	Sweden/1454190164/2021	2021-02-10	Europe	Sweden	Swedish national genomic surveillance program of SARS-CoV-2	The Public Health Agency of Sweden	Maximilian Riess et al
EPI_ISL_2210177	Sweden/1454190564/2021	2021-02-11	Europe	Sweden	Swedish national genomic surveillance program of SARS-CoV-2	The Public Health Agency of Sweden	Maximilian Riess et al
EPI_ISL_2209283	Sweden/1454190664/2021	2021-02-09	Europe	Sweden	Swedish national genomic surveillance program of SARS-CoV-2	The Public Health Agency of Sweden	Maximilian Riess et al
EPI_ISL_2208792	Sweden/1454214764/2021	2021-02-15	Europe	Sweden	Swedish national genomic surveillance program of SARS-CoV-2	The Public Health Agency of Sweden	Maximilian Riess et al
EPI_ISL_2222695	Sweden/1454225464/2021	2021-03-17	Europe	Sweden	Swedish national genomic surveillance program of SARS-CoV-2	The Public Health Agency of Sweden	Maximilian Riess et al
EPI_ISL_2222697	Sweden/1454226564/2021	2021-03-17	Europe	Sweden	Swedish national genomic surveillance program of SARS-CoV-2	The Public Health Agency of Sweden	Maximilian Riess et al
EPI_ISL_2216066	Sweden/1454233064/2021	2021-03-04	Europe	Sweden	Swedish national genomic surveillance program of SARS-CoV-2	The Public Health Agency of Sweden	Maximilian Riess et al
EPI_ISL_2216069	Sweden/1454234564/2021	2021-03-04	Europe	Sweden	Swedish national genomic surveillance program of SARS-CoV-2	The Public Health Agency of Sweden	Maximilian Riess et al
EPI_ISL_2208794	Sweden/1454235464/2021	2021-02-12	Europe	Sweden	Swedish national genomic surveillance program of SARS-CoV-2	The Public Health Agency of Sweden	Maximilian Riess et al
EPI_ISL_2209922	Sweden/1454236864/2021	2021-02-12	Europe	Sweden	Swedish national genomic surveillance program of SARS-CoV-2	The Public Health Agency of Sweden	Maximilian Riess et al
EPI_ISL_2209924	Sweden/1454237864/2021	2021-02-12	Europe	Sweden	Swedish national genomic surveillance program of SARS-CoV-2	The Public Health Agency of Sweden	Maximilian Riess et al
EPI_ISL_2208797	Sweden/1454238864/2021	2021-02-12	Europe	Sweden	Swedish national genomic surveillance program of SARS-CoV-2	The Public Health Agency of Sweden	Maximilian Riess et al
EPI_ISL_2210975	Sweden/1454240064/2021	2021-02-08	Europe	Sweden	Swedish national genomic surveillance program of SARS-CoV-2	The Public Health Agency of Sweden	Maximilian Riess et al
EPI_ISL_2222314	Sweden/1454277964/2021	2021-03-22	Europe	Sweden	Swedish national genomic surveillance program of SARS-CoV-2	The Public Health Agency of Sweden	Maximilian Riess et al
EPI_ISL_4471019	Sweden/1454279964/2021	2021-03-23	Europe	Sweden	Swedish national genomic surveillance program of SARS-CoV-2	The Public Health Agency of Sweden	Maximilian Riess et al
EPI_ISL_2222586	Sweden/1454280564/2021	2021-03-23	Europe	Sweden	Swedish national genomic surveillance program of SARS-CoV-2	The Public Health Agency of Sweden	Maximilian Riess et al
EPI_ISL_2222587	Sweden/1454280764/2021	2021-03-23	Europe	Sweden	Swedish national genomic surveillance program of SARS-CoV-2	The Public Health Agency of Sweden	Maximilian Riess et al
EPI_ISL_2222589	Sweden/1454281964/2021	2021-03-23	Europe	Sweden	Swedish national genomic surveillance program of SARS-CoV-2	The Public Health Agency of Sweden	Maximilian Riess et al
EPI_ISL_4470860	Sweden/1454318964/2021	2021-03-29	Europe	Sweden	Swedish national genomic surveillance program of SARS-CoV-2	The Public Health Agency of Sweden	Maximilian Riess et al
EPI_ISL_2222064	Sweden/1454368564/2021	2021-03-22	Europe	Sweden	Swedish national genomic surveillance program of SARS-CoV-2	The Public Health Agency of Sweden	Maximilian Riess et al
EPI_ISL_4471025	Sweden/1454368764/2021	2021-03-22	Europe	Sweden	Swedish national genomic surveillance program of SARS-CoV-2	The Public Health Agency of Sweden	Maximilian Riess et al
EPI_ISL_2222254	Sweden/1454389964/2021	2021-03-24	Europe	Sweden	Swedish national genomic surveillance program of SARS-CoV-2	The Public Health Agency of Sweden	Maximilian Riess et al
EPI_ISL_2222255	Sweden/1454390364/2021	2021-03-24	Europe	Sweden	Swedish national genomic surveillance program of SARS-CoV-2	The Public Health Agency of Sweden	Maximilian Riess et al
EPI_ISL_2222257	Sweden/1454390664/2021	2021-03-24	Europe	Sweden	Swedish national genomic surveillance program of SARS-CoV-2	The Public Health Agency of Sweden	Maximilian Riess et al
EPI_ISL_1809838	Sweden/1454392471/2021	2021-02-22	Europe	Sweden	Swedish national genomic surveillance program of SARS-CoV-2	The Public Health Agency of Sweden	Maximilian Riess et al
EPI_ISL_4471004	Sweden/1454392564/2021	2021-03-24	Europe	Sweden	Swedish national genomic surveillance program of SARS-CoV-2	The Public Health Agency of Sweden	Maximilian Riess et al
EPI_ISL_2222590	Sweden/1454392764/2021	2021-03-23	Europe	Sweden	Swedish national genomic surveillance program of SARS-CoV-2	The Public Health Agency of Sweden	Maximilian Riess et al
EPI_ISL_4471034	Sweden/1454412164/2021	2021-03-22	Europe	Sweden	Swedish national genomic surveillance program of SARS-CoV-2	The Public Health Agency of Sweden	Maximilian Riess et al
EPI_ISL_2222592	Sweden/1454445964/2021	2021-03-19	Europe	Sweden	Swedish national genomic surveillance program of SARS-CoV-2	The Public Health Agency of Sweden	Maximilian Riess et al
EPI_ISL_2222593	Sweden/1454447064/2021	2021-03-19	Europe	Sweden	Swedish national genomic surveillance program of SARS-CoV-2	The Public Health Agency of Sweden	Maximilian Riess et al
EPI_ISL_2222260	Sweden/1454609764/2021	2021-03-23	Europe	Sweden	Swedish national genomic surveillance program of SARS-CoV-2	The Public Health Agency of Sweden	Maximilian Riess et al
EPI_ISL_2222316	Sweden/1454610264/2021	2021-03-22	Europe	Sweden	Swedish national genomic surveillance program of SARS-CoV-2	The Public Health Agency of Sweden	Maximilian Riess et al
EPI_ISL_2222595	Sweden/1454611864/2021	2021-03-22	Europe	Sweden	Swedish national genomic surveillance program of SARS-CoV-2	The Public Health Agency of Sweden	Maximilian Riess et al
EPI_ISL_2222317	Sweden/1454612164/2021	2021-03-22	Europe	Sweden	Swedish national genomic surveillance program of SARS-CoV-2	The Public Health Agency of Sweden	Maximilian Riess et al
EPI_ISL_2222066	Sweden/1454663964/2021	2021-03-23	Europe	Sweden	Swedish national genomic surveillance program of SARS-CoV-2	The Public Health Agency of Sweden	Maximilian Riess et al
EPI_ISL_2222261	Sweden/1454664964/2021	2021-03-23	Europe	Sweden	Swedish national genomic surveillance program of SARS-CoV-2	The Public Health Agency of Sweden	Maximilian Riess et al
EPI_ISL_4470960	Sweden/1454700964/2021	2021-03-24	Europe	Sweden	Swedish national genomic surveillance program of SARS-CoV-2	The Public Health Agency of Sweden	Maximilian Riess et al
EPI_ISL_2222069	Sweden/1454727964/2021	2021-03-23	Europe	Sweden	Swedish national genomic surveillance program of SARS-CoV-2	The Public Health Agency of Sweden	Maximilian Riess et al
EPI_ISL_2222071	Sweden/1454728064/2021	2021-03-23	Europe	Sweden	Swedish national genomic surveillance program of SARS-CoV-2	The Public Health Agency of Sweden	Maximilian Riess et al
EPI_ISL_2222073	Sweden/1454737664/2021	2021-03-22	Europe	Sweden	Swedish national genomic surveillance program of SARS-CoV-2	The Public Health Agency of Sweden	Maximilian Riess et al
EPI_ISL_2222596	Sweden/1454757664/2021	2021-03-22	Europe	Sweden	Swedish national genomic surveillance program of SARS-CoV-2	The Public Health Agency of Sweden	Maximilian Riess et al
EPI_ISL_3100207	Sweden/1454759864/2021	2021-07-01	Europe	Sweden	Sweden/Vastragotaland/Unilabs	Unilabs/Eskilstuna/Sweden	Emma Arvidsson et al
EPI_ISL_4470901	Sweden/1454769864/2021	2021-03-25	Europe	Sweden	Swedish national genomic surveillance program of SARS-CoV-2	The Public Health Agency of Sweden	Maximilian Riess et al
EPI_ISL_4470902	Sweden/1455018964/2021	2021-03-26	Europe	Sweden	Swedish national genomic surveillance program of SARS-CoV-2	The Public Health Agency of Sweden	Maximilian Riess et al
EPI_ISL_2221083	Sweden/1455039764/2021	2021-03-22	Europe	Sweden	Swedish national genomic surveillance program of SARS-CoV-2	The Public Health Agency of Sweden	Maximilian Riess et al
EPI_ISL_2222075	Sweden/1455040864/2021	2021-03-23	Europe	Sweden	Swedish national genomic surveillance program of SARS-CoV-2	The Public Health Agency of Sweden	Maximilian Riess et al
EPI_ISL_2222263	Sweden/1455042064/2021	2021-03-22	Europe	Sweden	Swedish national genomic surveillance program of SARS-CoV-2	The Public Health Agency of Sweden	Maximilian Riess et al
EPI_ISL_2221085	Sweden/1455043764/2021	2021-03-22	Europe	Sweden	Swedish national genomic surveillance program of SARS-CoV-2	The Public Health Agency of Sweden	Maximilian Riess et al
EPI_ISL_2221641	Sweden/1455043964/2021	2021-03-22	Europe	Sweden	Swedish national genomic surveillance program of SARS-CoV-2	The Public Health Agency of Sweden	Maximilian Riess et al
EPI_ISL_2221225	Sweden/1455044264/2021	2021-03-22	Europe	Sweden	Swedish national genomic surveillance program of SARS-CoV-2	The Public Health Agency of Sweden	Maximilian Riess et al
EPI_ISL_2222283	Sweden/1455045764/2021	2021-03-22	Europe	Sweden	Swedish national genomic surveillance program of SARS-CoV-2	The Public Health Agency of Sweden	Maximilian Riess et al
EPI_ISL_2221335	Sweden/1455058564/2021	2021-03-23	Europe	Sweden	Swedish national genomic surveillance program of SARS-CoV-2	The Public Health Agency of Sweden	Maximilian Riess et al
EPI_ISL_2221337	Sweden/1455059164/2021	2021-03-23	Europe	Sweden	Swedish national genomic surveillance program of SARS-CoV-2	The Public Health Agency of Sweden	Maximilian Riess et al
EPI_ISL_2222264	Sweden/1455069964/2021	2021-03-24	Europe	Sweden	Swedish national genomic surveillance program of SARS-CoV-2	The Public Health Agency of Sweden	Maximilian Riess et al
EPI_ISL_2221537	Sweden/1455085264/2021	2021-03-22	Europe	Sweden	Swedish national genomic surveillance program of SARS-CoV-2	The Public Health Agency of Sweden	Maximilian Riess et al
EPI_ISL_2221088	Sweden/1455087864/2021	2021-03-22	Europe	Sweden	Swedish national genomic surveillance program of SARS-CoV-2	The Public Health Agency of Sweden	Maximilian Riess et al
EPI_ISL_2222076	Sweden/1455089564/2021	2021-03-23	Europe	Sweden	Swedish national genomic surveillance program of SARS-CoV-2	The Public Health Agency of Sweden	Maximilian Riess et al
EPI_ISL_2222266	Sweden/1455151764/2021	2021-03-22	Europe	Sweden	Swedish national genomic surveillance program of SARS-CoV-2	The Public Health Agency of Sweden	Maximilian Riess et al
EPI_ISL_2222598	Sweden/1455152664/2021	2021-03-19	Europe	Sweden	Swedish national genomic surveillance program of SARS-CoV-2	The Public Health Agency of Sweden	Maximilian Riess et al
EPI_ISL_2222651	Sweden/1455155564/2021	2021-03-23	Europe	Sweden	Swedish national genomic surveillance program of SARS-CoV-2	The Public Health Agency of Sweden	Maximilian Riess et al
EPI_ISL_2221643	Sweden/1455167664/2021	2021-03-22	Europe	Sweden	Swedish national genomic surveillance program of SARS-CoV-2	The Public Health Agency of Sweden	Maximilian Riess et al
EPI_ISL_2222267	Sweden/1455169564/2021	2021-03-22	Europe	Sweden	Swedish national genomic surveillance program of SARS-CoV-2	The Public Health Agency of Sweden	Maximilian Riess et al
EPI_ISL_2221172	Sweden/1455205864/2021	2021-03-24	Europe	Sweden	Swedish national genomic surveillance program of SARS-CoV-2	The Public Health Agency of Sweden	Maximilian Riess et al
EPI_ISL_2221173	Sweden/1455206364/2021	2021-03-24	Europe	Sweden	Swedish national genomic surveillance program of SARS-CoV-2	The Public Health Agency of Sweden	Maximilian Riess et al
EPI_ISL_2221174	Sweden/1455206664/2021	2021-03-24	Europe	Sweden	Swedish national genomic surveillance program of SARS-CoV-2	The Public Health Agency of Sweden	Maximilian Riess et al
EPI_ISL_2221338	Sweden/1455222064/2021	2021-03-24	Europe	Sweden	Swedish national genomic surveillance program of SARS-CoV-2	The Public Health Agency of Sweden	Maximilian Riess et al
EPI_ISL_2221090	Sweden/1455228364/2021	2021-03-22	Europe	Sweden	Swedish national genomic surveillance program of SARS-CoV-2	The Public Health Agency of Sweden	Maximilian Riess et al
EPI_ISL_2222268	Sweden/1455230164/2021	2021-03-22	Europe	Sweden	Swedish national genomic surveillance program of SARS-CoV-2	The Public Health Agency of Sweden	Maximilian Riess et al
EPI_ISL_4471099	Sweden/1455232564/2021	2021-03-22	Europe	Sweden	Swedish national genomic surveillance program of SARS-CoV-2	The Public Health Agency of Sweden	Maximilian Riess et al
EPI_ISL_2221645	Sweden/1455232864/2021	2021-03-22	Europe	Sweden	Swedish national genomic surveillance program of SARS-CoV-2	The Public Health Agency of Sweden	Maximilian Riess et al
EPI_ISL_2221646	Sweden/1455232964/2021	2021-03-22	Europe	Sweden	Swedish national genomic surveillance program of SARS-CoV-2	The Public Health Agency of Sweden	Maximilian Riess et al
EPI_ISL_2222270	Sweden/1455271864/2021	2021-03-23	Europe	Sweden	Swedish national genomic surveillance program of SARS-CoV-2	The Public Health Agency of Sweden	Maximilian Riess et al
EPI_ISL_4470961	Sweden/1455309064/2021	2021-03-23	Europe	Sweden	Swedish national genomic surveillance program of SARS-CoV-2	The Public Health Agency of Sweden	Maximilian Riess et al
EPI_ISL_4470962	Sweden/1455309364/2021	2021-03-23	Europe	Sweden	Swedish national genomic surveillance program of SARS-CoV-2	The Public Health Agency of Sweden	Maximilian Riess et al
EPI_ISL_2222273	Sweden/1455593264/2021	2021-03-24	Europe	Sweden	Swedish national genomic surveillance program of SARS-CoV-2	The Public Health Agency of Sweden	Maximilian Riess et al
EPI_ISL_2222274	Sweden/1455595064/2021	2021-03-24	Europe	Sweden	Swedish national genomic surveillance program of SARS-CoV-2	The Public Health Agency of Sweden	Maximilian Riess et al
EPI_ISL_4470871	Sweden/1455598064/2021	2021-03-25	Europe	Sweden	Swedish national genomic surveillance program of SARS-CoV-2	The Public Health Agency of Sweden	Maximilian Riess et al
EPI_ISL_4470887	Sweden/1455600264/2021	2021-03-25	Europe	Sweden	Swedish national genomic surveillance program of SARS-CoV-2	The Public Health Agency of Sweden	Maximilian Riess et al
EPI_ISL_4470869	Sweden/1455600364/2021	2021-03-29	Europe	Sweden	Swedish national genomic surveillance program of SARS-CoV-2	The Public Health Agency of Sweden	Maximilian Riess et al
EPI_ISL_2221176	Sweden/1455858564/2021	2021-03-23	Europe	Sweden	Swedish national genomic surveillance program of SARS-CoV-2	The Public Health Agency of Sweden	Maximilian Riess et al
EPI_ISL_2214697	Sweden/1456030563/2021	2021-03-09	Europe	Sweden	Swedish national genomic surveillance program of SARS-CoV-2	The Public Health Agency of Sweden	Maximilian Riess et al
EPI_ISL_2213133	Sweden/1456031263/2021	2021-02-24	Europe	Sweden	Swedish national genomic surveillance program of SARS-CoV-2	The Public Health Agency of Sweden	Maximilian Riess et al
EPI_ISL_2215468	Sweden/1456037963/2021	2021-03-10	Europe	Sweden	Swedish national genomic surveillance program of SARS-CoV-2	The Public Health Agency of Sweden	Maximilian Riess et al
EPI_ISL_2214226	Sweden/1456039063/2021	2021-02-25	Europe	Sweden	Swedish national genomic surveillance program of SARS-CoV-2	The Public Health Agency of Sweden	Maximilian Riess et al
EPI_ISL_1420528	Sweden/1456039563/2021	2021-03-04	Europe	Sweden	Swedish national genomic surveillance program of SARS-CoV-2	The Public Health Agency of Sweden	Swedish national genomic surveillance program of SARS-CoV-2 et al
EPI_ISL_2216681	Sweden/1456050563/2021	2021-03-09	Europe	Sweden	Swedish national genomic surveillance program of SARS-CoV-2	The Public Health Agency of Sweden	Maximilian Riess et al
EPI_ISL_2213400	Sweden/1456052063/2021	2021-03-04	Europe	Sweden	Swedish national genomic surveillance program of SARS-CoV-2	The Public Health Agency of Sweden	Maximilian Riess et al
EPI_ISL_2214700	Sweden/1456052163/2021	2021-03-09	Europe	Sweden	Swedish national genomic surveillance program of SARS-CoV-2	The Public Health Agency of Sweden	Maximilian Riess et al
EPI_ISL_2211855	Sweden/1456076863/2021	2021-02-17	Europe	Sweden	Swedish national genomic surveillance program of SARS-CoV-2	The Public Health Agency of Sweden	Maximilian Riess et al
EPI_ISL_2221093	Sweden/1456086363/2021	2021-03-19	Europe	Sweden	Swedish national genomic surveillance program of SARS-CoV-2	The Public Health Agency of Sweden	Maximilian Riess et al
EPI_ISL_4470984	Sweden/1456098263/2021	2021-03-20	Europe	Sweden	Swedish national genomic surveillance program of SARS-CoV-2	The Public Health Agency of Sweden	Maximilian Riess et al
EPI_ISL_4471005	Sweden/1456112963/2021	2021-03-22	Europe	Sweden	Swedish national genomic surveillance program of SARS-CoV-2	The Public Health Agency of Sweden	Maximilian Riess et al
EPI_ISL_2216921	Sweden/1456119763/2021	2021-03-15	Europe	Sweden	Swedish national genomic surveillance program of SARS-CoV-2	The Public Health Agency of Sweden	Maximilian Riess et al
EPI_ISL_2218923	Sweden/1456126563/2021	2021-03-16	Europe	Sweden	Swedish national genomic surveillance program of SARS-CoV-2	The Public Health Agency of Sweden	Maximilian Riess et al
EPI_ISL_2218921	Sweden/1456127363/2021	2021-03-16	Europe	Sweden	Swedish national genomic surveillance program of SARS-CoV-2	The Public Health Agency of Sweden	Maximilian Riess et al
EPI_ISL_2216923	Sweden/1456130963/2021	2021-03-15	Europe	Sweden	Swedish national genomic surveillance program of SARS-CoV-2	The Public Health Agency of Sweden	Maximilian Riess et al
EPI_ISL_1903455	Sweden/1456135463/2021	2021-03-18	Europe	Sweden	Swedish national genomic surveillance program of SARS-CoV-2	The Public Health Agency of Sweden	Maximilian Riess et al
EPI_ISL_2619212	Sweden/1456361516/2021	2021-06-04	Europe	Sweden	Swedish national genomic surveillance program of SARS-CoV-2	The Public Health Agency of Sweden	Maximilian Riess et al
EPI_ISL_3186354	Sweden/1456912163/2021	2021-07-15	Europe	Sweden	Sweden/Sodermanland/Unilabs	Unilabs/Eskilstuna/Sweden	Emma Arvidsson et al
EPI_ISL_1807594	Sweden/1457163192/2021	2021-02-26	Europe	Sweden	Swedish national genomic surveillance program of SARS-CoV-2	The Public Health Agency of Sweden	Maximilian Riess et al
EPI_ISL_4470870	Sweden/1457216864/2021	2021-03-31	Europe	Sweden	Swedish national genomic surveillance program of SARS-CoV-2	The Public Health Agency of Sweden	Maximilian Riess et al
EPI_ISL_4470863	Sweden/1457220564/2021	2021-03-31	Europe	Sweden	Swedish national genomic surveillance program of SARS-CoV-2	The Public Health Agency of Sweden	Maximilian Riess et al
EPI_ISL_4470857	Sweden/1457302764/2021	2021-03-30	Europe	Sweden	Swedish national genomic surveillance program of SARS-CoV-2	The Public Health Agency of Sweden	Maximilian Riess et al
EPI_ISL_4470864	Sweden/1457302964/2021	2021-03-31	Europe	Sweden	Swedish national genomic surveillance program of SARS-CoV-2	The Public Health Agency of Sweden	Maximilian Riess et al
EPI_ISL_1420005	Sweden/14573167P/2021	2021-02-23	Europe	Sweden	Swedish national genomic surveillance program of SARS-CoV-2	The Public Health Agency of Sweden	Swedish national genomic surveillance program of SARS-CoV-2 et al
EPI_ISL_1420090	Sweden/14573495P/2021	2021-02-23	Europe	Sweden	Swedish national genomic surveillance program of SARS-CoV-2	The Public Health Agency of Sweden	Swedish national genomic surveillance program of SARS-CoV-2 et al
EPI_ISL_1420110	Sweden/14573714P/2021	2021-02-23	Europe	Sweden	Swedish national genomic surveillance program of SARS-CoV-2	The Public Health Agency of Sweden	Swedish national genomic surveillance program of SARS-CoV-2 et al
EPI_ISL_1420091	Sweden/14575263P/2021	2021-02-23	Europe	Sweden	Swedish national genomic surveillance program of SARS-CoV-2	The Public Health Agency of Sweden	Swedish national genomic surveillance program of SARS-CoV-2 et al
EPI_ISL_1420539	Sweden/14575421P/2021	2021-02-23	Europe	Sweden	Swedish national genomic surveillance program of SARS-CoV-2	The Public Health Agency of Sweden	Swedish national genomic surveillance program of SARS-CoV-2 et al
EPI_ISL_4471402	Sweden/14579228P/2021	2021-02-23	Europe	Sweden	Swedish national genomic surveillance program of SARS-CoV-2	The Public Health Agency of Sweden	Maximilian Riess et al
EPI_ISL_1420531	Sweden/14579537P/2021	2021-02-23	Europe	Sweden	Swedish national genomic surveillance program of SARS-CoV-2	The Public Health Agency of Sweden	Swedish national genomic surveillance program of SARS-CoV-2 et al
EPI_ISL_1420402	Sweden/14579827P/2021	2021-02-23	Europe	Sweden	Swedish national genomic surveillance program of SARS-CoV-2	The Public Health Agency of Sweden	Swedish national genomic surveillance program of SARS-CoV-2 et al
EPI_ISL_1748093	Sweden/14580031P/2021	2021-02-23	Europe	Sweden	Swedish national genomic surveillance program of SARS-CoV-2	The Public Health Agency of Sweden	Maximilian Riess et al
EPI_ISL_1748056	Sweden/14581345P/2021	2021-02-23	Europe	Sweden	Swedish national genomic surveillance program of SARS-CoV-2	The Public Health Agency of Sweden	Maximilian Riess et al
EPI_ISL_1420624	Sweden/14581461P/2021	2021-02-23	Europe	Sweden	Swedish national genomic surveillance program of SARS-CoV-2	The Public Health Agency of Sweden	Swedish national genomic surveillance program of SARS-CoV-2 et al
EPI_ISL_1617868	Sweden/1458176797/2021	2021-02-19	Europe	Sweden	Swedish national genomic surveillance program of SARS-CoV-2	The Public Health Agency of Sweden	Swedish national genomic surveillance program of SARS-CoV-2 et al
EPI_ISL_1420098	Sweden/14583502P/2021	2021-02-23	Europe	Sweden	Swedish national genomic surveillance program of SARS-CoV-2	The Public Health Agency of Sweden	Swedish national genomic surveillance program of SARS-CoV-2 et al
EPI_ISL_1420405	Sweden/14583598P/2021	2021-02-23	Europe	Sweden	Swedish national genomic surveillance program of SARS-CoV-2	The Public Health Agency of Sweden	Swedish national genomic surveillance program of SARS-CoV-2 et al
EPI_ISL_1420540	Sweden/14584698P/2021	2021-02-23	Europe	Sweden	Swedish national genomic surveillance program of SARS-CoV-2	The Public Health Agency of Sweden	Swedish national genomic surveillance program of SARS-CoV-2 et al
EPI_ISL_1420541	Sweden/14584911P/2021	2021-02-23	Europe	Sweden	Swedish national genomic surveillance program of SARS-CoV-2	The Public Health Agency of Sweden	Swedish national genomic surveillance program of SARS-CoV-2 et al
EPI_ISL_1420100	Sweden/14585031P/2021	2021-02-23	Europe	Sweden	Swedish national genomic surveillance program of SARS-CoV-2	The Public Health Agency of Sweden	Swedish national genomic surveillance program of SARS-CoV-2 et al
EPI_ISL_3186356	Sweden/1458606964/2021	2021-07-01	Europe	Sweden	Sweden/Sodermanland/Unilabs	Unilabs/Eskilstuna/Sweden	Emma Arvidsson et al
EPI_ISL_1420111	Sweden/14586458P/2021	2021-02-23	Europe	Sweden	Swedish national genomic surveillance program of SARS-CoV-2	The Public Health Agency of Sweden	Swedish national genomic surveillance program of SARS-CoV-2 et al
EPI_ISL_1420576	Sweden/14586597P/2021	2021-02-23	Europe	Sweden	Swedish national genomic surveillance program of SARS-CoV-2	The Public Health Agency of Sweden	Swedish national genomic surveillance program of SARS-CoV-2 et al
EPI_ISL_1420092	Sweden/14587630P/2021	2021-02-23	Europe	Sweden	Swedish national genomic surveillance program of SARS-CoV-2	The Public Health Agency of Sweden	Swedish national genomic surveillance program of SARS-CoV-2 et al
EPI_ISL_1420093	Sweden/14587704P/2021	2021-02-23	Europe	Sweden	Swedish national genomic surveillance program of SARS-CoV-2	The Public Health Agency of Sweden	Swedish national genomic surveillance program of SARS-CoV-2 et al
EPI_ISL_1420542	Sweden/14588065P/2021	2021-02-23	Europe	Sweden	Swedish national genomic surveillance program of SARS-CoV-2	The Public Health Agency of Sweden	Swedish national genomic surveillance program of SARS-CoV-2 et al
EPI_ISL_1420101	Sweden/14588756P/2021	2021-02-23	Europe	Sweden	Swedish national genomic surveillance program of SARS-CoV-2	The Public Health Agency of Sweden	Swedish national genomic surveillance program of SARS-CoV-2 et al
EPI_ISL_1420407	Sweden/14589091P/2021	2021-02-23	Europe	Sweden	Swedish national genomic surveillance program of SARS-CoV-2	The Public Health Agency of Sweden	Swedish national genomic surveillance program of SARS-CoV-2 et al
EPI_ISL_1420106	Sweden/14589641P/2021	2021-02-23	Europe	Sweden	Swedish national genomic surveillance program of SARS-CoV-2	The Public Health Agency of Sweden	Swedish national genomic surveillance program of SARS-CoV-2 et al
EPI_ISL_1420095	Sweden/14590443P/2021	2021-02-23	Europe	Sweden	Swedish national genomic surveillance program of SARS-CoV-2	The Public Health Agency of Sweden	Swedish national genomic surveillance program of SARS-CoV-2 et al
EPI_ISL_1420096	Sweden/14590943P/2021	2021-02-23	Europe	Sweden	Swedish national genomic surveillance program of SARS-CoV-2	The Public Health Agency of Sweden	Swedish national genomic surveillance program of SARS-CoV-2 et al
EPI_ISL_1420543	Sweden/14591100P/2021	2021-02-23	Europe	Sweden	Swedish national genomic surveillance program of SARS-CoV-2	The Public Health Agency of Sweden	Swedish national genomic surveillance program of SARS-CoV-2 et al
EPI_ISL_1420403	Sweden/14591227P/2021	2021-02-23	Europe	Sweden	Swedish national genomic surveillance program of SARS-CoV-2	The Public Health Agency of Sweden	Swedish national genomic surveillance program of SARS-CoV-2 et al
EPI_ISL_1420406	Sweden/14591393P/2021	2021-02-23	Europe	Sweden	Swedish national genomic surveillance program of SARS-CoV-2	The Public Health Agency of Sweden	Swedish national genomic surveillance program of SARS-CoV-2 et al
EPI_ISL_3186357	Sweden/1459257764/2021	2021-07-02	Europe	Sweden	Sweden/Sodermanland/Unilabs	Unilabs/Eskilstuna/Sweden	Emma Arvidsson et al
EPI_ISL_3100209	Sweden/1459514664/2021	2021-06-28	Europe	Sweden	Sweden/Vastragotaland/Unilabs	Unilabs/Eskilstuna/Sweden	Emma Arvidsson et al
EPI_ISL_1747867	Sweden/14595222P/2021	2021-02-23	Europe	Sweden	Swedish national genomic surveillance program of SARS-CoV-2	The Public Health Agency of Sweden	Maximilian Riess et al
EPI_ISL_1420099	Sweden/14595513P/2021	2021-02-23	Europe	Sweden	Swedish national genomic surveillance program of SARS-CoV-2	The Public Health Agency of Sweden	Swedish national genomic surveillance program of SARS-CoV-2 et al
EPI_ISL_1420404	Sweden/14595518P/2021	2021-02-23	Europe	Sweden	Swedish national genomic surveillance program of SARS-CoV-2	The Public Health Agency of Sweden	Swedish national genomic surveillance program of SARS-CoV-2 et al
EPI_ISL_3690890	Sweden/1459596964/2021	2021-08-12	Europe	Sweden	Sweden/Vastragotaland/Unilabs	Unilabs/Eskilstuna/Sweden	Emma Arvidsson et al
EPI_ISL_1420102	Sweden/14597746P/2021	2021-02-23	Europe	Sweden	Swedish national genomic surveillance program of SARS-CoV-2	The Public Health Agency of Sweden	Swedish national genomic surveillance program of SARS-CoV-2 et al
EPI_ISL_1420575	Sweden/14597986P/2021	2021-02-23	Europe	Sweden	Swedish national genomic surveillance program of SARS-CoV-2	The Public Health Agency of Sweden	Swedish national genomic surveillance program of SARS-CoV-2 et al
EPI_ISL_1618036	Sweden/1459813950/2021	2021-02-22	Europe	Sweden	Swedish national genomic surveillance program of SARS-CoV-2	The Public Health Agency of Sweden	Swedish national genomic surveillance program of SARS-CoV-2 et al
EPI_ISL_1420107	Sweden/14598549P/2021	2021-02-23	Europe	Sweden	Swedish national genomic surveillance program of SARS-CoV-2	The Public Health Agency of Sweden	Swedish national genomic surveillance program of SARS-CoV-2 et al
EPI_ISL_1420628	Sweden/14599055P/2021	2021-02-23	Europe	Sweden	Swedish national genomic surveillance program of SARS-CoV-2	The Public Health Agency of Sweden	Swedish national genomic surveillance program of SARS-CoV-2 et al
EPI_ISL_3984717	Sweden/1459931174/2021	2021-08-24	Europe	Sweden	Swedish national genomic surveillance program of SARS-CoV-2	The Public Health Agency of Sweden	Maximilian Riess et al
EPI_ISL_3186358	Sweden/1460060364/2021	2021-07-19	Europe	Sweden	Sweden/Sodermanland/Unilabs	Unilabs/Eskilstuna/Sweden	Emma Arvidsson et al
EPI_ISL_3186359	Sweden/1460075864/2021	2021-07-14	Europe	Sweden	Sweden/Sodermanland/Unilabs	Unilabs/Eskilstuna/Sweden	Emma Arvidsson et al
EPI_ISL_1420544	Sweden/14600823P/2021	2021-02-23	Europe	Sweden	Swedish national genomic surveillance program of SARS-CoV-2	The Public Health Agency of Sweden	Swedish national genomic surveillance program of SARS-CoV-2 et al
EPI_ISL_2196957	Sweden/14601067P/2021	2021-02-23	Europe	Sweden	Swedish national genomic surveillance program of SARS-CoV-2	The Public Health Agency of Sweden	Maximilian Riess et al
EPI_ISL_3403523	Sweden/1460166964/2021	2021-07-22	Europe	Sweden	Sweden/Vastragotaland/Unilabs	Unilabs/Eskilstuna/Sweden	Emma Arvidsson et al
EPI_ISL_3186360	Sweden/1460231764/2021	2021-07-14	Europe	Sweden	Sweden/Sodermanland/Unilabs	Unilabs/Eskilstuna/Sweden	Emma Arvidsson et al
EPI_ISL_3100210	Sweden/1460240264/2021	2021-06-28	Europe	Sweden	Sweden/Vastragotaland/Unilabs	Unilabs/Eskilstuna/Sweden	Emma Arvidsson et al
EPI_ISL_1420097	Sweden/14603954P/2021	2021-02-23	Europe	Sweden	Swedish national genomic surveillance program of SARS-CoV-2	The Public Health Agency of Sweden	Swedish national genomic surveillance program of SARS-CoV-2 et al
EPI_ISL_1420103	Sweden/14604986P/2021	2021-02-23	Europe	Sweden	Swedish national genomic surveillance program of SARS-CoV-2	The Public Health Agency of Sweden	Swedish national genomic surveillance program of SARS-CoV-2 et al
EPI_ISL_1420104	Sweden/14605099P/2021	2021-02-23	Europe	Sweden	Swedish national genomic surveillance program of SARS-CoV-2	The Public Health Agency of Sweden	Swedish national genomic surveillance program of SARS-CoV-2 et al
EPI_ISL_1808458	Sweden/1460516766/2021	2021-03-02	Europe	Sweden	Swedish national genomic surveillance program of SARS-CoV-2	The Public Health Agency of Sweden	Maximilian Riess et al
EPI_ISL_2197012	Sweden/14605479P/2021	2021-02-23	Europe	Sweden	Swedish national genomic surveillance program of SARS-CoV-2	The Public Health Agency of Sweden	Maximilian Riess et al
EPI_ISL_2197013	Sweden/14605511P/2021	2021-02-23	Europe	Sweden	Swedish national genomic surveillance program of SARS-CoV-2	The Public Health Agency of Sweden	Maximilian Riess et al
EPI_ISL_1420105	Sweden/14605655P/2021	2021-02-23	Europe	Sweden	Swedish national genomic surveillance program of SARS-CoV-2	The Public Health Agency of Sweden	Swedish national genomic surveillance program of SARS-CoV-2 et al
EPI_ISL_2196985	Sweden/14605703P/2021	2021-02-23	Europe	Sweden	Swedish national genomic surveillance program of SARS-CoV-2	The Public Health Agency of Sweden	Maximilian Riess et al
EPI_ISL_2197014	Sweden/14605886P/2021	2021-02-23	Europe	Sweden	Swedish national genomic surveillance program of SARS-CoV-2	The Public Health Agency of Sweden	Maximilian Riess et al
EPI_ISL_2844274	Sweden/1460650564/2021	2021-06-14	Europe	Sweden	Europe/Sweden/Vastragotaland/Unilabs	Unilabs/Eskilstuna/Sweden	Emma Arvidsson et al
EPI_ISL_2197003	Sweden/14606684P/2021	2021-02-23	Europe	Sweden	Swedish national genomic surveillance program of SARS-CoV-2	The Public Health Agency of Sweden	Maximilian Riess et al
EPI_ISL_2196958	Sweden/14606744P/2021	2021-02-23	Europe	Sweden	Swedish national genomic surveillance program of SARS-CoV-2	The Public Health Agency of Sweden	Maximilian Riess et al
EPI_ISL_1420545	Sweden/14607224P/2021	2021-02-23	Europe	Sweden	Swedish national genomic surveillance program of SARS-CoV-2	The Public Health Agency of Sweden	Swedish national genomic surveillance program of SARS-CoV-2 et al
EPI_ISL_2196959	Sweden/14608608P/2021	2021-02-23	Europe	Sweden	Swedish national genomic surveillance program of SARS-CoV-2	The Public Health Agency of Sweden	Maximilian Riess et al
EPI_ISL_2197016	Sweden/14608619P/2021	2021-02-23	Europe	Sweden	Swedish national genomic surveillance program of SARS-CoV-2	The Public Health Agency of Sweden	Maximilian Riess et al
EPI_ISL_3186361	Sweden/1460943964/2021	2021-07-06	Europe	Sweden	Sweden/Sodermanland/Unilabs	Unilabs/Eskilstuna/Sweden	Emma Arvidsson et al
EPI_ISL_3186362	Sweden/1460945564/2021	2021-07-13	Europe	Sweden	Sweden/Sodermanland/Unilabs	Unilabs/Eskilstuna/Sweden	Emma Arvidsson et al
EPI_ISL_1420395	Sweden/14611192P/2021	2021-02-24	Europe	Sweden	Swedish national genomic surveillance program of SARS-CoV-2	The Public Health Agency of Sweden	Swedish national genomic surveillance program of SARS-CoV-2 et al
EPI_ISL_1748094	Sweden/14611501P/2021	2021-02-24	Europe	Sweden	Swedish national genomic surveillance program of SARS-CoV-2	The Public Health Agency of Sweden	Maximilian Riess et al
EPI_ISL_1420396	Sweden/14611736P/2021	2021-02-24	Europe	Sweden	Swedish national genomic surveillance program of SARS-CoV-2	The Public Health Agency of Sweden	Swedish national genomic surveillance program of SARS-CoV-2 et al
EPI_ISL_1420068	Sweden/14611802P/2021	2021-02-24	Europe	Sweden	Swedish national genomic surveillance program of SARS-CoV-2	The Public Health Agency of Sweden	Swedish national genomic surveillance program of SARS-CoV-2 et al
EPI_ISL_1420088	Sweden/14611948P/2021	2021-02-24	Europe	Sweden	Swedish national genomic surveillance program of SARS-CoV-2	The Public Health Agency of Sweden	Swedish national genomic surveillance program of SARS-CoV-2 et al
EPI_ISL_1420386	Sweden/14612684P/2021	2021-02-24	Europe	Sweden	Swedish national genomic surveillance program of SARS-CoV-2	The Public Health Agency of Sweden	Swedish national genomic surveillance program of SARS-CoV-2 et al
EPI_ISL_3186366	Sweden/1461270764/2021	2021-07-07	Europe	Sweden	Sweden/Sodermanland/Unilabs	Unilabs/Eskilstuna/Sweden	Emma Arvidsson et al
EPI_ISL_1420397	Sweden/14613089P/2021	2021-02-24	Europe	Sweden	Swedish national genomic surveillance program of SARS-CoV-2	The Public Health Agency of Sweden	Swedish national genomic surveillance program of SARS-CoV-2 et al
EPI_ISL_1748058	Sweden/14613555P/2021	2021-02-24	Europe	Sweden	Swedish national genomic surveillance program of SARS-CoV-2	The Public Health Agency of Sweden	Maximilian Riess et al
EPI_ISL_1420527	Sweden/14614269P/2021	2021-02-24	Europe	Sweden	Swedish national genomic surveillance program of SARS-CoV-2	The Public Health Agency of Sweden	Swedish national genomic surveillance program of SARS-CoV-2 et al
EPI_ISL_1420393	Sweden/14614554P/2021	2021-02-24	Europe	Sweden	Swedish national genomic surveillance program of SARS-CoV-2	The Public Health Agency of Sweden	Swedish national genomic surveillance program of SARS-CoV-2 et al
EPI_ISL_1420387	Sweden/14614884P/2021	2021-02-24	Europe	Sweden	Swedish national genomic surveillance program of SARS-CoV-2	The Public Health Agency of Sweden	Swedish national genomic surveillance program of SARS-CoV-2 et al
EPI_ISL_1420388	Sweden/14615042P/2021	2021-02-24	Europe	Sweden	Swedish national genomic surveillance program of SARS-CoV-2	The Public Health Agency of Sweden	Swedish national genomic surveillance program of SARS-CoV-2 et al
EPI_ISL_1420401	Sweden/14615081P/2021	2021-02-24	Europe	Sweden	Swedish national genomic surveillance program of SARS-CoV-2	The Public Health Agency of Sweden	Swedish national genomic surveillance program of SARS-CoV-2 et al
EPI_ISL_1420537	Sweden/14615248P/2021	2021-02-24	Europe	Sweden	Swedish national genomic surveillance program of SARS-CoV-2	The Public Health Agency of Sweden	Swedish national genomic surveillance program of SARS-CoV-2 et al
EPI_ISL_1748059	Sweden/14615663P/2021	2021-02-24	Europe	Sweden	Swedish national genomic surveillance program of SARS-CoV-2	The Public Health Agency of Sweden	Maximilian Riess et al
EPI_ISL_1420573	Sweden/14616465P/2021	2021-02-24	Europe	Sweden	Swedish national genomic surveillance program of SARS-CoV-2	The Public Health Agency of Sweden	Swedish national genomic surveillance program of SARS-CoV-2 et al
EPI_ISL_1420574	Sweden/14616803P/2021	2021-02-24	Europe	Sweden	Swedish national genomic surveillance program of SARS-CoV-2	The Public Health Agency of Sweden	Swedish national genomic surveillance program of SARS-CoV-2 et al
EPI_ISL_1420087	Sweden/14617228P/2021	2021-02-24	Europe	Sweden	Swedish national genomic surveillance program of SARS-CoV-2	The Public Health Agency of Sweden	Swedish national genomic surveillance program of SARS-CoV-2 et al
EPI_ISL_2844257	Sweden/1461738264/2021	2021-06-11	Europe	Sweden	Europe/Sweden/Vastragotaland/Unilabs	Unilabs/Eskilstuna/Sweden	Emma Arvidsson et al
EPI_ISL_1420076	Sweden/14617728P/2021	2021-02-24	Europe	Sweden	Swedish national genomic surveillance program of SARS-CoV-2	The Public Health Agency of Sweden	Swedish national genomic surveillance program of SARS-CoV-2 et al
EPI_ISL_3403528	Sweden/1461783464/2021	2021-07-28	Europe	Sweden	Sweden/Vastragotaland/Unilabs	Unilabs/Eskilstuna/Sweden	Emma Arvidsson et al
EPI_ISL_3403531	Sweden/1461784364/2021	2021-07-28	Europe	Sweden	Sweden/Vastragotaland/Unilabs	Unilabs/Eskilstuna/Sweden	Emma Arvidsson et al
EPI_ISL_4056438	Sweden/1461801464/2021	2021-08-09	Europe	Sweden	Sweden Vastragotaland Unilabs	Unilabs Eskilstuna Sweden	Emma Arvidsson et al
EPI_ISL_4056452	Sweden/1461801564/2021	2021-08-09	Europe	Sweden	Sweden Vastragotaland Unilabs	Unilabs Eskilstuna Sweden	Emma Arvidsson et al
EPI_ISL_3690937	Sweden/1461803364/2021	2021-08-06	Europe	Sweden	Sweden/Vastragotaland/Unilabs	Unilabs/Eskilstuna/Sweden	Emma Arvidsson et al
EPI_ISL_1420069	Sweden/14621027P/2021	2021-02-24	Europe	Sweden	Swedish national genomic surveillance program of SARS-CoV-2	The Public Health Agency of Sweden	Swedish national genomic surveillance program of SARS-CoV-2 et al
EPI_ISL_1420089	Sweden/14621159P/2021	2021-02-24	Europe	Sweden	Swedish national genomic surveillance program of SARS-CoV-2	The Public Health Agency of Sweden	Swedish national genomic surveillance program of SARS-CoV-2 et al
EPI_ISL_1420077	Sweden/14621431P/2021	2021-02-24	Europe	Sweden	Swedish national genomic surveillance program of SARS-CoV-2	The Public Health Agency of Sweden	Swedish national genomic surveillance program of SARS-CoV-2 et al
EPI_ISL_1420081	Sweden/14623575P/2021	2021-02-24	Europe	Sweden	Swedish national genomic surveillance program of SARS-CoV-2	The Public Health Agency of Sweden	Swedish national genomic surveillance program of SARS-CoV-2 et al
EPI_ISL_1420078	Sweden/14623715P/2021	2021-02-24	Europe	Sweden	Swedish national genomic surveillance program of SARS-CoV-2	The Public Health Agency of Sweden	Swedish national genomic surveillance program of SARS-CoV-2 et al
EPI_ISL_1420074	Sweden/14623786P/2021	2021-02-24	Europe	Sweden	Swedish national genomic surveillance program of SARS-CoV-2	The Public Health Agency of Sweden	Swedish national genomic surveillance program of SARS-CoV-2 et al
EPI_ISL_1420004	Sweden/14623948P/2021	2021-02-24	Europe	Sweden	Swedish national genomic surveillance program of SARS-CoV-2	The Public Health Agency of Sweden	Swedish national genomic surveillance program of SARS-CoV-2 et al
EPI_ISL_1420389	Sweden/14624783P/2021	2021-02-24	Europe	Sweden	Swedish national genomic surveillance program of SARS-CoV-2	The Public Health Agency of Sweden	Swedish national genomic surveillance program of SARS-CoV-2 et al
EPI_ISL_3100212	Sweden/1462506164/2021	2021-06-22	Europe	Sweden	Sweden/Vastragotaland/Unilabs	Unilabs/Eskilstuna/Sweden	Emma Arvidsson et al
EPI_ISL_1420398	Sweden/14625516P/2021	2021-02-24	Europe	Sweden	Swedish national genomic surveillance program of SARS-CoV-2	The Public Health Agency of Sweden	Swedish national genomic surveillance program of SARS-CoV-2 et al
EPI_ISL_1420070	Sweden/14626055P/2021	2021-02-24	Europe	Sweden	Swedish national genomic surveillance program of SARS-CoV-2	The Public Health Agency of Sweden	Swedish national genomic surveillance program of SARS-CoV-2 et al
EPI_ISL_1420390	Sweden/14626257P/2021	2021-02-24	Europe	Sweden	Swedish national genomic surveillance program of SARS-CoV-2	The Public Health Agency of Sweden	Swedish national genomic surveillance program of SARS-CoV-2 et al
EPI_ISL_1420079	Sweden/14626818P/2021	2021-02-24	Europe	Sweden	Swedish national genomic surveillance program of SARS-CoV-2	The Public Health Agency of Sweden	Swedish national genomic surveillance program of SARS-CoV-2 et al
EPI_ISL_1810145	Sweden/1462695030/2021	2021-02-24	Europe	Sweden	Swedish national genomic surveillance program of SARS-CoV-2	The Public Health Agency of Sweden	Maximilian Riess et al
EPI_ISL_1420071	Sweden/14627077P/2021	2021-02-24	Europe	Sweden	Swedish national genomic surveillance program of SARS-CoV-2	The Public Health Agency of Sweden	Swedish national genomic surveillance program of SARS-CoV-2 et al
EPI_ISL_1420072	Sweden/14627163P/2021	2021-02-24	Europe	Sweden	Swedish national genomic surveillance program of SARS-CoV-2	The Public Health Agency of Sweden	Swedish national genomic surveillance program of SARS-CoV-2 et al
EPI_ISL_1420080	Sweden/14627178P/2021	2021-02-24	Europe	Sweden	Swedish national genomic surveillance program of SARS-CoV-2	The Public Health Agency of Sweden	Swedish national genomic surveillance program of SARS-CoV-2 et al
EPI_ISL_1420391	Sweden/14627445P/2021	2021-02-24	Europe	Sweden	Swedish national genomic surveillance program of SARS-CoV-2	The Public Health Agency of Sweden	Swedish national genomic surveillance program of SARS-CoV-2 et al
EPI_ISL_3690879	Sweden/1462797464/2021	2021-08-13	Europe	Sweden	Sweden/Vastragotaland/Unilabs	Unilabs/Eskilstuna/Sweden	Emma Arvidsson et al
EPI_ISL_3690880	Sweden/1462797564/2021	2021-08-13	Europe	Sweden	Sweden/Vastragotaland/Unilabs	Unilabs/Eskilstuna/Sweden	Emma Arvidsson et al
EPI_ISL_3186370	Sweden/1462830764/2021	2021-07-07	Europe	Sweden	Sweden/Sodermanland/Unilabs	Unilabs/Eskilstuna/Sweden	Emma Arvidsson et al
EPI_ISL_1420385	Sweden/14628631P/2021	2021-02-24	Europe	Sweden	Swedish national genomic surveillance program of SARS-CoV-2	The Public Health Agency of Sweden	Swedish national genomic surveillance program of SARS-CoV-2 et al
EPI_ISL_1618727	Sweden/1462864958/2021	2021-02-17	Europe	Sweden	Swedish national genomic surveillance program of SARS-CoV-2	The Public Health Agency of Sweden	Swedish national genomic surveillance program of SARS-CoV-2 et al
EPI_ISL_1420394	Sweden/14628905P/2021	2021-02-24	Europe	Sweden	Swedish national genomic surveillance program of SARS-CoV-2	The Public Health Agency of Sweden	Swedish national genomic surveillance program of SARS-CoV-2 et al
EPI_ISL_1420392	Sweden/14631217P/2021	2021-02-24	Europe	Sweden	Swedish national genomic surveillance program of SARS-CoV-2	The Public Health Agency of Sweden	Swedish national genomic surveillance program of SARS-CoV-2 et al
EPI_ISL_2844309	Sweden/1463177164/2021	2021-06-16	Europe	Sweden	Europe/Sweden/Vastragotaland/Unilabs	Unilabs/Eskilstuna/Sweden	Emma Arvidsson et al
EPI_ISL_3690945	Sweden/1463224864/2021	2021-08-05	Europe	Sweden	Sweden/Vastragotaland/Unilabs	Unilabs/Eskilstuna/Sweden	Emma Arvidsson et al
EPI_ISL_1748061	Sweden/14632550P/2021	2021-02-24	Europe	Sweden	Swedish national genomic surveillance program of SARS-CoV-2	The Public Health Agency of Sweden	Maximilian Riess et al
EPI_ISL_1747869	Sweden/14632827P/2021	2021-02-24	Europe	Sweden	Swedish national genomic surveillance program of SARS-CoV-2	The Public Health Agency of Sweden	Maximilian Riess et al
EPI_ISL_1420399	Sweden/14633815P/2021	2021-02-24	Europe	Sweden	Swedish national genomic surveillance program of SARS-CoV-2	The Public Health Agency of Sweden	Swedish national genomic surveillance program of SARS-CoV-2 et al
EPI_ISL_1747871	Sweden/14638394P/2021	2021-02-24	Europe	Sweden	Swedish national genomic surveillance program of SARS-CoV-2	The Public Health Agency of Sweden	Maximilian Riess et al
EPI_ISL_3186377	Sweden/1463926964/2021	2021-07-16	Europe	Sweden	Sweden/Sodermanland/Unilabs	Unilabs/Eskilstuna/Sweden	Emma Arvidsson et al
EPI_ISL_1420400	Sweden/14639803P/2021	2021-02-24	Europe	Sweden	Swedish national genomic surveillance program of SARS-CoV-2	The Public Health Agency of Sweden	Swedish national genomic surveillance program of SARS-CoV-2 et al
EPI_ISL_4471400	Sweden/14639847P/2021	2021-02-24	Europe	Sweden	Swedish national genomic surveillance program of SARS-CoV-2	The Public Health Agency of Sweden	Maximilian Riess et al
EPI_ISL_3690907	Sweden/1464000864/2021	2021-08-11	Europe	Sweden	Sweden/Vastragotaland/Unilabs	Unilabs/Eskilstuna/Sweden	Emma Arvidsson et al
EPI_ISL_2196986	Sweden/14640104P/2021	2021-02-24	Europe	Sweden	Swedish national genomic surveillance program of SARS-CoV-2	The Public Health Agency of Sweden	Maximilian Riess et al
EPI_ISL_2197005	Sweden/14640109P/2021	2021-02-24	Europe	Sweden	Swedish national genomic surveillance program of SARS-CoV-2	The Public Health Agency of Sweden	Maximilian Riess et al
EPI_ISL_4471375	Sweden/14640176P/2021	2021-02-24	Europe	Sweden	Swedish national genomic surveillance program of SARS-CoV-2	The Public Health Agency of Sweden	Maximilian Riess et al
EPI_ISL_4471376	Sweden/14640190P/2021	2021-02-24	Europe	Sweden	Swedish national genomic surveillance program of SARS-CoV-2	The Public Health Agency of Sweden	Maximilian Riess et al
EPI_ISL_3186379	Sweden/1464071764/2021	2021-07-15	Europe	Sweden	Sweden/Sodermanland/Unilabs	Unilabs/Eskilstuna/Sweden	Emma Arvidsson et al
EPI_ISL_1420082	Sweden/14641139P/2021	2021-02-24	Europe	Sweden	Swedish national genomic surveillance program of SARS-CoV-2	The Public Health Agency of Sweden	Swedish national genomic surveillance program of SARS-CoV-2 et al
EPI_ISL_1420083	Sweden/14641285P/2021	2021-02-24	Europe	Sweden	Swedish national genomic surveillance program of SARS-CoV-2	The Public Health Agency of Sweden	Swedish national genomic surveillance program of SARS-CoV-2 et al
EPI_ISL_2196989	Sweden/14641448P/2021	2021-02-24	Europe	Sweden	Swedish national genomic surveillance program of SARS-CoV-2	The Public Health Agency of Sweden	Maximilian Riess et al
EPI_ISL_2196990	Sweden/14641589P/2021	2021-02-24	Europe	Sweden	Swedish national genomic surveillance program of SARS-CoV-2	The Public Health Agency of Sweden	Maximilian Riess et al
EPI_ISL_2196991	Sweden/14641594P/2021	2021-02-24	Europe	Sweden	Swedish national genomic surveillance program of SARS-CoV-2	The Public Health Agency of Sweden	Maximilian Riess et al
EPI_ISL_2196992	Sweden/14641669P/2021	2021-02-24	Europe	Sweden	Swedish national genomic surveillance program of SARS-CoV-2	The Public Health Agency of Sweden	Maximilian Riess et al
EPI_ISL_3186380	Sweden/1464342164/2021	2021-07-08	Europe	Sweden	Sweden/Sodermanland/Unilabs	Unilabs/Eskilstuna/Sweden	Emma Arvidsson et al
EPI_ISL_1420073	Sweden/14643531P/2021	2021-02-24	Europe	Sweden	Swedish national genomic surveillance program of SARS-CoV-2	The Public Health Agency of Sweden	Swedish national genomic surveillance program of SARS-CoV-2 et al
EPI_ISL_1420075	Sweden/14643991P/2021	2021-02-24	Europe	Sweden	Swedish national genomic surveillance program of SARS-CoV-2	The Public Health Agency of Sweden	Swedish national genomic surveillance program of SARS-CoV-2 et al
EPI_ISL_2196993	Sweden/14644973P/2021	2021-02-24	Europe	Sweden	Swedish national genomic surveillance program of SARS-CoV-2	The Public Health Agency of Sweden	Maximilian Riess et al
EPI_ISL_1420538	Sweden/14645531P/2021	2021-02-24	Europe	Sweden	Swedish national genomic surveillance program of SARS-CoV-2	The Public Health Agency of Sweden	Swedish national genomic surveillance program of SARS-CoV-2 et al
EPI_ISL_2196994	Sweden/14645670P/2021	2021-02-24	Europe	Sweden	Swedish national genomic surveillance program of SARS-CoV-2	The Public Health Agency of Sweden	Maximilian Riess et al
EPI_ISL_2196962	Sweden/14645672P/2021	2021-02-24	Europe	Sweden	Swedish national genomic surveillance program of SARS-CoV-2	The Public Health Agency of Sweden	Maximilian Riess et al
EPI_ISL_2196995	Sweden/14645719P/2021	2021-02-24	Europe	Sweden	Swedish national genomic surveillance program of SARS-CoV-2	The Public Health Agency of Sweden	Maximilian Riess et al
EPI_ISL_2196963	Sweden/14645899P/2021	2021-02-24	Europe	Sweden	Swedish national genomic surveillance program of SARS-CoV-2	The Public Health Agency of Sweden	Maximilian Riess et al
EPI_ISL_2210792	Sweden/1464617537/2021	2021-04-19	Europe	Sweden	Swedish national genomic surveillance program of SARS-CoV-2	The Public Health Agency of Sweden	Maximilian Riess et al
EPI_ISL_3100218	Sweden/1464655164/2021	2021-06-28	Europe	Sweden	Sweden/Vastragotaland/Unilabs	Unilabs/Eskilstuna/Sweden	Emma Arvidsson et al
EPI_ISL_3100219	Sweden/1464655764/2021	2021-06-28	Europe	Sweden	Sweden/Vastragotaland/Unilabs	Unilabs/Eskilstuna/Sweden	Emma Arvidsson et al
EPI_ISL_3186381	Sweden/1464790164/2021	2021-07-14	Europe	Sweden	Sweden/Sodermanland/Unilabs	Unilabs/Eskilstuna/Sweden	Emma Arvidsson et al
EPI_ISL_3690965	Sweden/1464894864/2021	2021-08-03	Europe	Sweden	Sweden/Vastragotaland/Unilabs	Unilabs/Eskilstuna/Sweden	Emma Arvidsson et al
EPI_ISL_3690966	Sweden/1464895864/2021	2021-08-03	Europe	Sweden	Sweden/Vastragotaland/Unilabs	Unilabs/Eskilstuna/Sweden	Emma Arvidsson et al
EPI_ISL_3690926	Sweden/1464920764/2021	2021-08-09	Europe	Sweden	Sweden/Vastragotaland/Unilabs	Unilabs/Eskilstuna/Sweden	Emma Arvidsson et al
EPI_ISL_3690927	Sweden/1464920964/2021	2021-08-09	Europe	Sweden	Sweden/Vastragotaland/Unilabs	Unilabs/Eskilstuna/Sweden	Emma Arvidsson et al
EPI_ISL_3690928	Sweden/1464922164/2021	2021-08-09	Europe	Sweden	Sweden/Vastragotaland/Unilabs	Unilabs/Eskilstuna/Sweden	Emma Arvidsson et al
EPI_ISL_3690929	Sweden/1464922264/2021	2021-08-09	Europe	Sweden	Sweden/Vastragotaland/Unilabs	Unilabs/Eskilstuna/Sweden	Emma Arvidsson et al
EPI_ISL_3690930	Sweden/1464922664/2021	2021-08-09	Europe	Sweden	Sweden/Vastragotaland/Unilabs	Unilabs/Eskilstuna/Sweden	Emma Arvidsson et al
EPI_ISL_3690931	Sweden/1464924864/2021	2021-08-09	Europe	Sweden	Sweden/Vastragotaland/Unilabs	Unilabs/Eskilstuna/Sweden	Emma Arvidsson et al
EPI_ISL_3403539	Sweden/1464925264/2021	2021-07-28	Europe	Sweden	Sweden/Vastragotaland/Unilabs	Unilabs/Eskilstuna/Sweden	Emma Arvidsson et al
EPI_ISL_3403540	Sweden/1464925364/2021	2021-08-02	Europe	Sweden	Sweden/Vastragotaland/Unilabs	Unilabs/Eskilstuna/Sweden	Emma Arvidsson et al
EPI_ISL_3986881	Sweden/1464998754/2021	2021-08-25	Europe	Sweden	Swedish national genomic surveillance program of SARS-CoV-2	The Public Health Agency of Sweden	Maximilian Riess et al
EPI_ISL_3403544	Sweden/1465008564/2021	2021-07-26	Europe	Sweden	Sweden/Vastragotaland/Unilabs	Unilabs/Eskilstuna/Sweden	Emma Arvidsson et al
EPI_ISL_3690955	Sweden/1465058164/2021	2021-08-04	Europe	Sweden	Sweden/Vastragotaland/Unilabs	Unilabs/Eskilstuna/Sweden	Emma Arvidsson et al
EPI_ISL_3403547	Sweden/1465296064/2021	2021-08-02	Europe	Sweden	Sweden/Vastragotaland/Unilabs	Unilabs/Eskilstuna/Sweden	Emma Arvidsson et al
EPI_ISL_3791391	Sweden/1465316964/2021	2021-07-19	Europe	Sweden	Swedish national genomic surveillance program of SARS-CoV-2	The Public Health Agency of Sweden	Maximilian Riess et al
EPI_ISL_3186382	Sweden/1465358764/2021	2021-07-19	Europe	Sweden	Sweden/Sodermanland/Unilabs	Unilabs/Eskilstuna/Sweden	Emma Arvidsson et al
EPI_ISL_2844277	Sweden/1465465964/2021	2021-06-14	Europe	Sweden	Europe/Sweden/Vastragotaland/Unilabs	Unilabs/Eskilstuna/Sweden	Emma Arvidsson et al
EPI_ISL_3403548	Sweden/1465531664/2021	2021-07-26	Europe	Sweden	Sweden/Vastragotaland/Unilabs	Unilabs/Eskilstuna/Sweden	Emma Arvidsson et al
EPI_ISL_3100222	Sweden/1465835164/2021	2021-06-28	Europe	Sweden	Sweden/Vastragotaland/Unilabs	Unilabs/Eskilstuna/Sweden	Emma Arvidsson et al
EPI_ISL_1618669	Sweden/1465847745/2021	2021-02-09	Europe	Sweden	Swedish national genomic surveillance program of SARS-CoV-2	The Public Health Agency of Sweden	Swedish national genomic surveillance program of SARS-CoV-2 et al
EPI_ISL_2844292	Sweden/1466291664/2021	2021-06-14	Europe	Sweden	Europe/Sweden/Vastragotaland/Unilabs	Unilabs/Eskilstuna/Sweden	Emma Arvidsson et al
EPI_ISL_3186387	Sweden/1466403464/2021	2021-07-07	Europe	Sweden	Sweden/Sodermanland/Unilabs	Unilabs/Eskilstuna/Sweden	Emma Arvidsson et al
EPI_ISL_3690908	Sweden/1466408464/2021	2021-08-11	Europe	Sweden	Sweden/Vastragotaland/Unilabs	Unilabs/Eskilstuna/Sweden	Emma Arvidsson et al
EPI_ISL_3690891	Sweden/1466409664/2021	2021-08-12	Europe	Sweden	Sweden/Vastragotaland/Unilabs	Unilabs/Eskilstuna/Sweden	Emma Arvidsson et al
EPI_ISL_4056419	Sweden/1466412264/2021	2021-08-09	Europe	Sweden	Sweden Vastragotaland Unilabs	Unilabs Eskilstuna Sweden	Emma Arvidsson et al
EPI_ISL_1618661	Sweden/1466535539/2021	2021-02-01	Europe	Sweden	Swedish national genomic surveillance program of SARS-CoV-2	The Public Health Agency of Sweden	Swedish national genomic surveillance program of SARS-CoV-2 et al
EPI_ISL_3403555	Sweden/1466667164/2021	2021-07-26	Europe	Sweden	Sweden/Vastragotaland/Unilabs	Unilabs/Eskilstuna/Sweden	Emma Arvidsson et al
EPI_ISL_3690976	Sweden/1467276064/2021	2021-08-02	Europe	Sweden	Sweden/Vastragotaland/Unilabs	Unilabs/Eskilstuna/Sweden	Emma Arvidsson et al
EPI_ISL_2844307	Sweden/1467284464/2021	2021-06-15	Europe	Sweden	Europe/Sweden/Vastragotaland/Unilabs	Unilabs/Eskilstuna/Sweden	Emma Arvidsson et al
EPI_ISL_3403562	Sweden/1467290464/2021	2021-07-27	Europe	Sweden	Sweden/Vastragotaland/Unilabs	Unilabs/Eskilstuna/Sweden	Emma Arvidsson et al
EPI_ISL_3690909	Sweden/1467305964/2021	2021-08-11	Europe	Sweden	Sweden/Vastragotaland/Unilabs	Unilabs/Eskilstuna/Sweden	Emma Arvidsson et al
EPI_ISL_3186390	Sweden/1467421764/2021	2021-07-15	Europe	Sweden	Sweden/Sodermanland/Unilabs	Unilabs/Eskilstuna/Sweden	Emma Arvidsson et al
EPI_ISL_2844289	Sweden/1467439364/2021	2021-06-14	Europe	Sweden	Europe/Sweden/Vastragotaland/Unilabs	Unilabs/Eskilstuna/Sweden	Emma Arvidsson et al
EPI_ISL_3100224	Sweden/1467473864/2021	2021-06-30	Europe	Sweden	Sweden/Vastragotaland/Unilabs	Unilabs/Eskilstuna/Sweden	Emma Arvidsson et al
EPI_ISL_3403566	Sweden/1467494764/2021	2021-07-26	Europe	Sweden	Sweden/Vastragotaland/Unilabs	Unilabs/Eskilstuna/Sweden	Emma Arvidsson et al
EPI_ISL_3403567	Sweden/1467495664/2021	2021-07-28	Europe	Sweden	Sweden/Vastragotaland/Unilabs	Unilabs/Eskilstuna/Sweden	Emma Arvidsson et al
EPI_ISL_3690920	Sweden/1467536664/2021	2021-08-10	Europe	Sweden	Sweden/Vastragotaland/Unilabs	Unilabs/Eskilstuna/Sweden	Emma Arvidsson et al
EPI_ISL_3690892	Sweden/1467539764/2021	2021-08-12	Europe	Sweden	Sweden/Vastragotaland/Unilabs	Unilabs/Eskilstuna/Sweden	Emma Arvidsson et al
EPI_ISL_4056456	Sweden/1467595064/2021	2021-08-09	Europe	Sweden	Sweden Vastragotaland Unilabs	Unilabs Eskilstuna Sweden	Emma Arvidsson et al
EPI_ISL_4056427	Sweden/1467595164/2021	2021-08-09	Europe	Sweden	Sweden Vastragotaland Unilabs	Unilabs Eskilstuna Sweden	Emma Arvidsson et al
EPI_ISL_3690939	Sweden/1467791764/2021	2021-08-06	Europe	Sweden	Sweden/Vastragotaland/Unilabs	Unilabs/Eskilstuna/Sweden	Emma Arvidsson et al
EPI_ISL_2844305	Sweden/1467932664/2021	2021-06-18	Europe	Sweden	Europe/Sweden/Vastragotaland/Unilabs	Unilabs/Eskilstuna/Sweden	Emma Arvidsson et al
EPI_ISL_2844313	Sweden/1467953964/2021	2021-06-17	Europe	Sweden	Europe/Sweden/Vastragotaland/Unilabs	Unilabs/Eskilstuna/Sweden	Emma Arvidsson et al
EPI_ISL_3100229	Sweden/1468797164/2021	2021-06-30	Europe	Sweden	Sweden/Vastragotaland/Unilabs	Unilabs/Eskilstuna/Sweden	Emma Arvidsson et al
EPI_ISL_3690893	Sweden/1469027064/2021	2021-08-12	Europe	Sweden	Sweden/Vastragotaland/Unilabs	Unilabs/Eskilstuna/Sweden	Emma Arvidsson et al
EPI_ISL_3690894	Sweden/1469027364/2021	2021-08-12	Europe	Sweden	Sweden/Vastragotaland/Unilabs	Unilabs/Eskilstuna/Sweden	Emma Arvidsson et al
EPI_ISL_3690895	Sweden/1469028964/2021	2021-08-12	Europe	Sweden	Sweden/Vastragotaland/Unilabs	Unilabs/Eskilstuna/Sweden	Emma Arvidsson et al
EPI_ISL_3403572	Sweden/1469127964/2021	2021-07-27	Europe	Sweden	Sweden/Vastragotaland/Unilabs	Unilabs/Eskilstuna/Sweden	Emma Arvidsson et al
EPI_ISL_3403573	Sweden/1469129464/2021	2021-08-02	Europe	Sweden	Sweden/Vastragotaland/Unilabs	Unilabs/Eskilstuna/Sweden	Emma Arvidsson et al
EPI_ISL_3690957	Sweden/1469139164/2021	2021-08-04	Europe	Sweden	Sweden/Vastragotaland/Unilabs	Unilabs/Eskilstuna/Sweden	Emma Arvidsson et al
EPI_ISL_3690967	Sweden/1469175564/2021	2021-08-03	Europe	Sweden	Sweden/Vastragotaland/Unilabs	Unilabs/Eskilstuna/Sweden	Emma Arvidsson et al
EPI_ISL_3690777	Sweden/1469177564/2021	2021-08-04	Europe	Sweden	Sweden/Vastragotaland/Unilabs	Unilabs/Eskilstuna/Sweden	Emma Arvidsson et al
EPI_ISL_3690968	Sweden/1469179764/2021	2021-08-03	Europe	Sweden	Sweden/Vastragotaland/Unilabs	Unilabs/Eskilstuna/Sweden	Emma Arvidsson et al
EPI_ISL_3690881	Sweden/1469205664/2021	2021-08-13	Europe	Sweden	Sweden/Vastragotaland/Unilabs	Unilabs/Eskilstuna/Sweden	Emma Arvidsson et al
EPI_ISL_3690910	Sweden/1469216764/2021	2021-08-11	Europe	Sweden	Sweden/Vastragotaland/Unilabs	Unilabs/Eskilstuna/Sweden	Emma Arvidsson et al
EPI_ISL_3690911	Sweden/1469217064/2021	2021-08-11	Europe	Sweden	Sweden/Vastragotaland/Unilabs	Unilabs/Eskilstuna/Sweden	Emma Arvidsson et al
EPI_ISL_3690912	Sweden/1469217364/2021	2021-08-11	Europe	Sweden	Sweden/Vastragotaland/Unilabs	Unilabs/Eskilstuna/Sweden	Emma Arvidsson et al
EPI_ISL_4056441	Sweden/1469219564/2021	2021-08-09	Europe	Sweden	Sweden Vastragotaland Unilabs	Unilabs Eskilstuna Sweden	Emma Arvidsson et al
EPI_ISL_3100231	Sweden/1469223864/2021	2021-07-05	Europe	Sweden	Sweden/Vastragotaland/Unilabs	Unilabs/Eskilstuna/Sweden	Emma Arvidsson et al
EPI_ISL_3403577	Sweden/1469227064/2021	2021-07-27	Europe	Sweden	Sweden/Vastragotaland/Unilabs	Unilabs/Eskilstuna/Sweden	Emma Arvidsson et al
EPI_ISL_4056424	Sweden/1469280764/2021	2021-08-09	Europe	Sweden	Sweden Vastragotaland Unilabs	Unilabs Eskilstuna Sweden	Emma Arvidsson et al
EPI_ISL_3690940	Sweden/1469347964/2021	2021-08-06	Europe	Sweden	Sweden/Vastragotaland/Unilabs	Unilabs/Eskilstuna/Sweden	Emma Arvidsson et al
EPI_ISL_2618800	Sweden/1469445942/2021	2021-05-16	Europe	Sweden	Swedish national genomic surveillance program of SARS-CoV-2	The Public Health Agency of Sweden	Maximilian Riess et al
EPI_ISL_3403579	Sweden/1469459364/2021	2021-07-23	Europe	Sweden	Sweden/Vastragotaland/Unilabs	Unilabs/Eskilstuna/Sweden	Emma Arvidsson et al
EPI_ISL_3186395	Sweden/1469542964/2021	2021-07-19	Europe	Sweden	Sweden/Sodermanland/Unilabs	Unilabs/Eskilstuna/Sweden	Emma Arvidsson et al
EPI_ISL_3186396	Sweden/1469544064/2021	2021-07-19	Europe	Sweden	Sweden/Sodermanland/Unilabs	Unilabs/Eskilstuna/Sweden	Emma Arvidsson et al
EPI_ISL_3186397	Sweden/1469546664/2021	2021-07-16	Europe	Sweden	Sweden/Sodermanland/Unilabs	Unilabs/Eskilstuna/Sweden	Emma Arvidsson et al
EPI_ISL_3157266	Sweden/1469826760/2021	2021-05-04	Europe	Sweden	Swedish national genomic surveillance program of SARS-CoV-2	The Public Health Agency of Sweden	Maximilian Riess et al
EPI_ISL_3690913	Sweden/1469923564/2021	2021-08-11	Europe	Sweden	Sweden/Vastragotaland/Unilabs	Unilabs/Eskilstuna/Sweden	Emma Arvidsson et al
EPI_ISL_3690914	Sweden/1469925164/2021	2021-08-11	Europe	Sweden	Sweden/Vastragotaland/Unilabs	Unilabs/Eskilstuna/Sweden	Emma Arvidsson et al
EPI_ISL_2980113	Sweden/1469949414/2021	2021-05-16	Europe	Sweden	Swedish national genomic surveillance program of SARS-CoV-2	The Public Health Agency of Sweden	Maximilian Riess et al
EPI_ISL_3793426	Sweden/14704264P/2021	2021-03-01	Europe	Sweden	Swedish national genomic surveillance program of SARS-CoV-2	The Public Health Agency of Sweden	Maximilian Riess et al
EPI_ISL_3984804	Sweden/1470993559/2021	2021-08-24	Europe	Sweden	Swedish national genomic surveillance program of SARS-CoV-2	The Public Health Agency of Sweden	Maximilian Riess et al
EPI_ISL_3157089	Sweden/1471047520/2021	2021-07-18	Europe	Sweden	Swedish national genomic surveillance program of SARS-CoV-2	The Public Health Agency of Sweden	Maximilian Riess et al
EPI_ISL_1898453	Sweden/1471236289/2021	2021-03-08	Europe	Sweden	Swedish national genomic surveillance program of SARS-CoV-2	The Public Health Agency of Sweden	Maximilian Riess et al
EPI_ISL_1898932	Sweden/1471426039/2021	2021-03-17	Europe	Sweden	Swedish national genomic surveillance program of SARS-CoV-2	The Public Health Agency of Sweden	Maximilian Riess et al
EPI_ISL_4859699	Sweden/1471673838/2021	2021-09-20	Europe	Sweden	Swedish national genomic surveillance program of SARS-CoV-2	The Public Health Agency of Sweden	Maximilian Riess et al
EPI_ISL_3794733	Sweden/1471717114/2021	2021-05-24	Europe	Sweden	Swedish national genomic surveillance program of SARS-CoV-2	The Public Health Agency of Sweden	Maximilian Riess et al
EPI_ISL_1618730	Sweden/1471800498/2021	2021-02-16	Europe	Sweden	Swedish national genomic surveillance program of SARS-CoV-2	The Public Health Agency of Sweden	Swedish national genomic surveillance program of SARS-CoV-2 et al
EPI_ISL_1808808	Sweden/14719417P/2021	2021-02-28	Europe	Sweden	Swedish national genomic surveillance program of SARS-CoV-2	The Public Health Agency of Sweden	Maximilian Riess et al
EPI_ISL_3792980	Sweden/14719635P/2021	2021-02-28	Europe	Sweden	Swedish national genomic surveillance program of SARS-CoV-2	The Public Health Agency of Sweden	Maximilian Riess et al
EPI_ISL_1807475	Sweden/1471973261/2021	2021-02-23	Europe	Sweden	Swedish national genomic surveillance program of SARS-CoV-2	The Public Health Agency of Sweden	Maximilian Riess et al
EPI_ISL_3792950	Sweden/14719815P/2021	2021-02-28	Europe	Sweden	Swedish national genomic surveillance program of SARS-CoV-2	The Public Health Agency of Sweden	Maximilian Riess et al
EPI_ISL_3793690	Sweden/14720100P/2021	2021-03-02	Europe	Sweden	Swedish national genomic surveillance program of SARS-CoV-2	The Public Health Agency of Sweden	Maximilian Riess et al
EPI_ISL_1832699	Sweden/14720132P/2021	2021-03-01	Europe	Sweden	Swedish national genomic surveillance program of SARS-CoV-2	The Public Health Agency of Sweden	Maximilian Riess et al
EPI_ISL_3792971	Sweden/14720290P/2021	2021-02-28	Europe	Sweden	Swedish national genomic surveillance program of SARS-CoV-2	The Public Health Agency of Sweden	Maximilian Riess et al
EPI_ISL_3793712	Sweden/14720311P/2021	2021-03-01	Europe	Sweden	Swedish national genomic surveillance program of SARS-CoV-2	The Public Health Agency of Sweden	Maximilian Riess et al
EPI_ISL_1808798	Sweden/14720331P/2021	2021-02-28	Europe	Sweden	Swedish national genomic surveillance program of SARS-CoV-2	The Public Health Agency of Sweden	Maximilian Riess et al
EPI_ISL_3792978	Sweden/14720348P/2021	2021-02-28	Europe	Sweden	Swedish national genomic surveillance program of SARS-CoV-2	The Public Health Agency of Sweden	Maximilian Riess et al
EPI_ISL_1808800	Sweden/14720374P/2021	2021-02-28	Europe	Sweden	Swedish national genomic surveillance program of SARS-CoV-2	The Public Health Agency of Sweden	Maximilian Riess et al
EPI_ISL_3792992	Sweden/14720395P/2021	2021-02-28	Europe	Sweden	Swedish national genomic surveillance program of SARS-CoV-2	The Public Health Agency of Sweden	Maximilian Riess et al
EPI_ISL_1808799	Sweden/14720403P/2021	2021-02-28	Europe	Sweden	Swedish national genomic surveillance program of SARS-CoV-2	The Public Health Agency of Sweden	Maximilian Riess et al
EPI_ISL_3792952	Sweden/14727298P/2021	2021-02-28	Europe	Sweden	Swedish national genomic surveillance program of SARS-CoV-2	The Public Health Agency of Sweden	Maximilian Riess et al
EPI_ISL_3781827	Sweden/1472901469/2021	2021-04-19	Europe	Sweden	Swedish national genomic surveillance program of SARS-CoV-2	The Public Health Agency of Sweden	Maximilian Riess et al
EPI_ISL_1898409	Sweden/1472920626/2021	2021-03-08	Europe	Sweden	Swedish national genomic surveillance program of SARS-CoV-2	The Public Health Agency of Sweden	Maximilian Riess et al
EPI_ISL_1809117	Sweden/14730476P/2021	2021-03-01	Europe	Sweden	Swedish national genomic surveillance program of SARS-CoV-2	The Public Health Agency of Sweden	Maximilian Riess et al
EPI_ISL_4868340	Sweden/1473186425/2021	2021-09-13	Europe	Sweden	Swedish national genomic surveillance program of SARS-CoV-2	The Public Health Agency of Sweden	Maximilian Riess et al
EPI_ISL_2032509	Sweden/1474039623/2021	2021-03-25	Europe	Sweden	Swedish national genomic surveillance program of SARS-CoV-2	The Public Health Agency of Sweden	Maximilian Riess et al
EPI_ISL_3984293	Sweden/1474040308/2021	2021-08-14	Europe	Sweden	Swedish national genomic surveillance program of SARS-CoV-2	The Public Health Agency of Sweden	Maximilian Riess et al
EPI_ISL_3792975	Sweden/14741763P/2021	2021-02-28	Europe	Sweden	Swedish national genomic surveillance program of SARS-CoV-2	The Public Health Agency of Sweden	Maximilian Riess et al
EPI_ISL_3793745	Sweden/14746771P/2021	2021-03-08	Europe	Sweden	Swedish national genomic surveillance program of SARS-CoV-2	The Public Health Agency of Sweden	Maximilian Riess et al
EPI_ISL_1809120	Sweden/14749836P/2021	2021-03-01	Europe	Sweden	Swedish national genomic surveillance program of SARS-CoV-2	The Public Health Agency of Sweden	Maximilian Riess et al
EPI_ISL_3158724	Sweden/14757925P/2021	2021-07-14	Europe	Sweden	Swedish national genomic surveillance program of SARS-CoV-2	The Public Health Agency of Sweden	Maximilian Riess et al
EPI_ISL_3986529	Sweden/14758936P/2021	2021-08-24	Europe	Sweden	Swedish national genomic surveillance program of SARS-CoV-2	The Public Health Agency of Sweden	Maximilian Riess et al
EPI_ISL_3793723	Sweden/14759876P/2021	2021-03-01	Europe	Sweden	Swedish national genomic surveillance program of SARS-CoV-2	The Public Health Agency of Sweden	Maximilian Riess et al
EPI_ISL_1808090	Sweden/1476043698/2021	2021-02-24	Europe	Sweden	Swedish national genomic surveillance program of SARS-CoV-2	The Public Health Agency of Sweden	Maximilian Riess et al
EPI_ISL_2415985	Sweden/1476051824/2021	2021-05-12	Europe	Sweden	Swedish national genomic surveillance program of SARS-CoV-2	The Public Health Agency of Sweden	Maximilian Riess et al
EPI_ISL_3156603	Sweden/1476055601/2021	2021-07-11	Europe	Sweden	Swedish national genomic surveillance program of SARS-CoV-2	The Public Health Agency of Sweden	Maximilian Riess et al
EPI_ISL_3791669	Sweden/1476152218/2021	2021-07-21	Europe	Sweden	Swedish national genomic surveillance program of SARS-CoV-2	The Public Health Agency of Sweden	Maximilian Riess et al
EPI_ISL_3984787	Sweden/1476438625/2021	2021-08-24	Europe	Sweden	Swedish national genomic surveillance program of SARS-CoV-2	The Public Health Agency of Sweden	Maximilian Riess et al
EPI_ISL_3793709	Sweden/14765903P/2021	2021-03-01	Europe	Sweden	Swedish national genomic surveillance program of SARS-CoV-2	The Public Health Agency of Sweden	Maximilian Riess et al
EPI_ISL_3793721	Sweden/14765997P/2021	2021-03-01	Europe	Sweden	Swedish national genomic surveillance program of SARS-CoV-2	The Public Health Agency of Sweden	Maximilian Riess et al
EPI_ISL_1808807	Sweden/14766052P/2021	2021-02-28	Europe	Sweden	Swedish national genomic surveillance program of SARS-CoV-2	The Public Health Agency of Sweden	Maximilian Riess et al
EPI_ISL_1808813	Sweden/14766081P/2021	2021-02-28	Europe	Sweden	Swedish national genomic surveillance program of SARS-CoV-2	The Public Health Agency of Sweden	Maximilian Riess et al
EPI_ISL_1809108	Sweden/14766118P/2021	2021-03-01	Europe	Sweden	Swedish national genomic surveillance program of SARS-CoV-2	The Public Health Agency of Sweden	Maximilian Riess et al
EPI_ISL_3792967	Sweden/14766120P/2021	2021-02-28	Europe	Sweden	Swedish national genomic surveillance program of SARS-CoV-2	The Public Health Agency of Sweden	Maximilian Riess et al
EPI_ISL_3793678	Sweden/14766166P/2021	2021-03-01	Europe	Sweden	Swedish national genomic surveillance program of SARS-CoV-2	The Public Health Agency of Sweden	Maximilian Riess et al
EPI_ISL_1808809	Sweden/14766171P/2021	2021-02-28	Europe	Sweden	Swedish national genomic surveillance program of SARS-CoV-2	The Public Health Agency of Sweden	Maximilian Riess et al
EPI_ISL_3792943	Sweden/14766228P/2021	2021-02-28	Europe	Sweden	Swedish national genomic surveillance program of SARS-CoV-2	The Public Health Agency of Sweden	Maximilian Riess et al
EPI_ISL_1808796	Sweden/14766247P/2021	2021-02-28	Europe	Sweden	Swedish national genomic surveillance program of SARS-CoV-2	The Public Health Agency of Sweden	Maximilian Riess et al
EPI_ISL_1808801	Sweden/14766267P/2021	2021-02-28	Europe	Sweden	Swedish national genomic surveillance program of SARS-CoV-2	The Public Health Agency of Sweden	Maximilian Riess et al
EPI_ISL_1808812	Sweden/14766270P/2021	2021-02-28	Europe	Sweden	Swedish national genomic surveillance program of SARS-CoV-2	The Public Health Agency of Sweden	Maximilian Riess et al
EPI_ISL_1809119	Sweden/14766351P/2021	2021-03-01	Europe	Sweden	Swedish national genomic surveillance program of SARS-CoV-2	The Public Health Agency of Sweden	Maximilian Riess et al
EPI_ISL_1808806	Sweden/14766384P/2021	2021-02-28	Europe	Sweden	Swedish national genomic surveillance program of SARS-CoV-2	The Public Health Agency of Sweden	Maximilian Riess et al
EPI_ISL_1808804	Sweden/14766484P/2021	2021-02-28	Europe	Sweden	Swedish national genomic surveillance program of SARS-CoV-2	The Public Health Agency of Sweden	Maximilian Riess et al
EPI_ISL_1832705	Sweden/14766629P/2021	2021-03-01	Europe	Sweden	Swedish national genomic surveillance program of SARS-CoV-2	The Public Health Agency of Sweden	Maximilian Riess et al
EPI_ISL_1809110	Sweden/14766658P/2021	2021-03-01	Europe	Sweden	Swedish national genomic surveillance program of SARS-CoV-2	The Public Health Agency of Sweden	Maximilian Riess et al
EPI_ISL_3793715	Sweden/14766662P/2021	2021-03-01	Europe	Sweden	Swedish national genomic surveillance program of SARS-CoV-2	The Public Health Agency of Sweden	Maximilian Riess et al
EPI_ISL_1809123	Sweden/14766753P/2021	2021-03-01	Europe	Sweden	Swedish national genomic surveillance program of SARS-CoV-2	The Public Health Agency of Sweden	Maximilian Riess et al
EPI_ISL_1808815	Sweden/14766784P/2021	2021-02-28	Europe	Sweden	Swedish national genomic surveillance program of SARS-CoV-2	The Public Health Agency of Sweden	Maximilian Riess et al
EPI_ISL_1808803	Sweden/14766818P/2021	2021-02-28	Europe	Sweden	Swedish national genomic surveillance program of SARS-CoV-2	The Public Health Agency of Sweden	Maximilian Riess et al
EPI_ISL_3793697	Sweden/14766931P/2021	2021-03-02	Europe	Sweden	Swedish national genomic surveillance program of SARS-CoV-2	The Public Health Agency of Sweden	Maximilian Riess et al
EPI_ISL_1809128	Sweden/14767502P/2021	2021-03-01	Europe	Sweden	Swedish national genomic surveillance program of SARS-CoV-2	The Public Health Agency of Sweden	Maximilian Riess et al
EPI_ISL_3793701	Sweden/14767579P/2021	2021-03-02	Europe	Sweden	Swedish national genomic surveillance program of SARS-CoV-2	The Public Health Agency of Sweden	Maximilian Riess et al
EPI_ISL_3792993	Sweden/14767800P/2021	2021-02-28	Europe	Sweden	Swedish national genomic surveillance program of SARS-CoV-2	The Public Health Agency of Sweden	Maximilian Riess et al
EPI_ISL_3793688	Sweden/14767971P/2021	2021-03-02	Europe	Sweden	Swedish national genomic surveillance program of SARS-CoV-2	The Public Health Agency of Sweden	Maximilian Riess et al
EPI_ISL_1809113	Sweden/14768013P/2021	2021-03-01	Europe	Sweden	Swedish national genomic surveillance program of SARS-CoV-2	The Public Health Agency of Sweden	Maximilian Riess et al
EPI_ISL_1809114	Sweden/14768203P/2021	2021-03-01	Europe	Sweden	Swedish national genomic surveillance program of SARS-CoV-2	The Public Health Agency of Sweden	Maximilian Riess et al
EPI_ISL_3793699	Sweden/14768267P/2021	2021-03-02	Europe	Sweden	Swedish national genomic surveillance program of SARS-CoV-2	The Public Health Agency of Sweden	Maximilian Riess et al
EPI_ISL_3793713	Sweden/14768345P/2021	2021-03-01	Europe	Sweden	Swedish national genomic surveillance program of SARS-CoV-2	The Public Health Agency of Sweden	Maximilian Riess et al
EPI_ISL_3793683	Sweden/14768510P/2021	2021-03-01	Europe	Sweden	Swedish national genomic surveillance program of SARS-CoV-2	The Public Health Agency of Sweden	Maximilian Riess et al
EPI_ISL_3793675	Sweden/14768517P/2021	2021-03-01	Europe	Sweden	Swedish national genomic surveillance program of SARS-CoV-2	The Public Health Agency of Sweden	Maximilian Riess et al
EPI_ISL_3793719	Sweden/14768628P/2021	2021-03-01	Europe	Sweden	Swedish national genomic surveillance program of SARS-CoV-2	The Public Health Agency of Sweden	Maximilian Riess et al
EPI_ISL_3793726	Sweden/14768700P/2021	2021-03-02	Europe	Sweden	Swedish national genomic surveillance program of SARS-CoV-2	The Public Health Agency of Sweden	Maximilian Riess et al
EPI_ISL_3793692	Sweden/14768801P/2021	2021-03-02	Europe	Sweden	Swedish national genomic surveillance program of SARS-CoV-2	The Public Health Agency of Sweden	Maximilian Riess et al
EPI_ISL_3793696	Sweden/14768803P/2021	2021-03-02	Europe	Sweden	Swedish national genomic surveillance program of SARS-CoV-2	The Public Health Agency of Sweden	Maximilian Riess et al
EPI_ISL_3793691	Sweden/14768897P/2021	2021-03-02	Europe	Sweden	Swedish national genomic surveillance program of SARS-CoV-2	The Public Health Agency of Sweden	Maximilian Riess et al
EPI_ISL_3793704	Sweden/14769274P/2021	2021-03-01	Europe	Sweden	Swedish national genomic surveillance program of SARS-CoV-2	The Public Health Agency of Sweden	Maximilian Riess et al
EPI_ISL_1809116	Sweden/14773326P/2021	2021-03-01	Europe	Sweden	Swedish national genomic surveillance program of SARS-CoV-2	The Public Health Agency of Sweden	Maximilian Riess et al
EPI_ISL_1832689	Sweden/14773497P/2021	2021-03-01	Europe	Sweden	Swedish national genomic surveillance program of SARS-CoV-2	The Public Health Agency of Sweden	Maximilian Riess et al
EPI_ISL_1809137	Sweden/14773644P/2021	2021-03-03	Europe	Sweden	Swedish national genomic surveillance program of SARS-CoV-2	The Public Health Agency of Sweden	Maximilian Riess et al
EPI_ISL_2980259	Sweden/1477394173/2021	2021-07-01	Europe	Sweden	Swedish national genomic surveillance program of SARS-CoV-2	The Public Health Agency of Sweden	Maximilian Riess et al
EPI_ISL_1809107	Sweden/14774108P/2021	2021-03-01	Europe	Sweden	Swedish national genomic surveillance program of SARS-CoV-2	The Public Health Agency of Sweden	Maximilian Riess et al
EPI_ISL_1832717	Sweden/14774760P/2021	2021-03-01	Europe	Sweden	Swedish national genomic surveillance program of SARS-CoV-2	The Public Health Agency of Sweden	Maximilian Riess et al
EPI_ISL_1809126	Sweden/14775066P/2021	2021-03-01	Europe	Sweden	Swedish national genomic surveillance program of SARS-CoV-2	The Public Health Agency of Sweden	Maximilian Riess et al
EPI_ISL_3793677	Sweden/14775110P/2021	2021-03-01	Europe	Sweden	Swedish national genomic surveillance program of SARS-CoV-2	The Public Health Agency of Sweden	Maximilian Riess et al
EPI_ISL_1809109	Sweden/14775112P/2021	2021-03-01	Europe	Sweden	Swedish national genomic surveillance program of SARS-CoV-2	The Public Health Agency of Sweden	Maximilian Riess et al
EPI_ISL_1832702	Sweden/14775298P/2021	2021-03-01	Europe	Sweden	Swedish national genomic surveillance program of SARS-CoV-2	The Public Health Agency of Sweden	Maximilian Riess et al
EPI_ISL_1809129	Sweden/14775415P/2021	2021-03-01	Europe	Sweden	Swedish national genomic surveillance program of SARS-CoV-2	The Public Health Agency of Sweden	Maximilian Riess et al
EPI_ISL_1809115	Sweden/14775422P/2021	2021-03-01	Europe	Sweden	Swedish national genomic surveillance program of SARS-CoV-2	The Public Health Agency of Sweden	Maximilian Riess et al
EPI_ISL_3793710	Sweden/14775429P/2021	2021-03-01	Europe	Sweden	Swedish national genomic surveillance program of SARS-CoV-2	The Public Health Agency of Sweden	Maximilian Riess et al
EPI_ISL_3793731	Sweden/14775441P/2021	2021-03-01	Europe	Sweden	Swedish national genomic surveillance program of SARS-CoV-2	The Public Health Agency of Sweden	Maximilian Riess et al
EPI_ISL_1832693	Sweden/14775485P/2021	2021-03-01	Europe	Sweden	Swedish national genomic surveillance program of SARS-CoV-2	The Public Health Agency of Sweden	Maximilian Riess et al
EPI_ISL_3793729	Sweden/14775506P/2021	2021-03-01	Europe	Sweden	Swedish national genomic surveillance program of SARS-CoV-2	The Public Health Agency of Sweden	Maximilian Riess et al
EPI_ISL_3793685	Sweden/14775513P/2021	2021-03-01	Europe	Sweden	Swedish national genomic surveillance program of SARS-CoV-2	The Public Health Agency of Sweden	Maximilian Riess et al
EPI_ISL_3793686	Sweden/14775626P/2021	2021-03-01	Europe	Sweden	Swedish national genomic surveillance program of SARS-CoV-2	The Public Health Agency of Sweden	Maximilian Riess et al
EPI_ISL_3793716	Sweden/14775644P/2021	2021-03-01	Europe	Sweden	Swedish national genomic surveillance program of SARS-CoV-2	The Public Health Agency of Sweden	Maximilian Riess et al
EPI_ISL_1809111	Sweden/14775657P/2021	2021-03-01	Europe	Sweden	Swedish national genomic surveillance program of SARS-CoV-2	The Public Health Agency of Sweden	Maximilian Riess et al
EPI_ISL_1809130	Sweden/14775696P/2021	2021-03-01	Europe	Sweden	Swedish national genomic surveillance program of SARS-CoV-2	The Public Health Agency of Sweden	Maximilian Riess et al
EPI_ISL_1832703	Sweden/14775717P/2021	2021-03-01	Europe	Sweden	Swedish national genomic surveillance program of SARS-CoV-2	The Public Health Agency of Sweden	Maximilian Riess et al
EPI_ISL_1832711	Sweden/14775720P/2021	2021-03-01	Europe	Sweden	Swedish national genomic surveillance program of SARS-CoV-2	The Public Health Agency of Sweden	Maximilian Riess et al
EPI_ISL_3793730	Sweden/14775753P/2021	2021-03-01	Europe	Sweden	Swedish national genomic surveillance program of SARS-CoV-2	The Public Health Agency of Sweden	Maximilian Riess et al
EPI_ISL_1809171	Sweden/14775759P/2021	2021-03-03	Europe	Sweden	Swedish national genomic surveillance program of SARS-CoV-2	The Public Health Agency of Sweden	Maximilian Riess et al
EPI_ISL_1832713	Sweden/14775772P/2021	2021-03-01	Europe	Sweden	Swedish national genomic surveillance program of SARS-CoV-2	The Public Health Agency of Sweden	Maximilian Riess et al
EPI_ISL_3793724	Sweden/14775823P/2021	2021-03-01	Europe	Sweden	Swedish national genomic surveillance program of SARS-CoV-2	The Public Health Agency of Sweden	Maximilian Riess et al
EPI_ISL_3793718	Sweden/14775829P/2021	2021-03-01	Europe	Sweden	Swedish national genomic surveillance program of SARS-CoV-2	The Public Health Agency of Sweden	Maximilian Riess et al
EPI_ISL_1809112	Sweden/14775846P/2021	2021-03-01	Europe	Sweden	Swedish national genomic surveillance program of SARS-CoV-2	The Public Health Agency of Sweden	Maximilian Riess et al
EPI_ISL_3793736	Sweden/14775879P/2021	2021-03-01	Europe	Sweden	Swedish national genomic surveillance program of SARS-CoV-2	The Public Health Agency of Sweden	Maximilian Riess et al
EPI_ISL_1809125	Sweden/14776152P/2021	2021-03-01	Europe	Sweden	Swedish national genomic surveillance program of SARS-CoV-2	The Public Health Agency of Sweden	Maximilian Riess et al
EPI_ISL_3793735	Sweden/14776161P/2021	2021-03-01	Europe	Sweden	Swedish national genomic surveillance program of SARS-CoV-2	The Public Health Agency of Sweden	Maximilian Riess et al
EPI_ISL_3793714	Sweden/14776246P/2021	2021-03-01	Europe	Sweden	Swedish national genomic surveillance program of SARS-CoV-2	The Public Health Agency of Sweden	Maximilian Riess et al
EPI_ISL_1832712	Sweden/14776294P/2021	2021-03-01	Europe	Sweden	Swedish national genomic surveillance program of SARS-CoV-2	The Public Health Agency of Sweden	Maximilian Riess et al
EPI_ISL_3793733	Sweden/14776297P/2021	2021-03-01	Europe	Sweden	Swedish national genomic surveillance program of SARS-CoV-2	The Public Health Agency of Sweden	Maximilian Riess et al
EPI_ISL_3793680	Sweden/14776298P/2021	2021-03-01	Europe	Sweden	Swedish national genomic surveillance program of SARS-CoV-2	The Public Health Agency of Sweden	Maximilian Riess et al
EPI_ISL_1809122	Sweden/14776333P/2021	2021-03-01	Europe	Sweden	Swedish national genomic surveillance program of SARS-CoV-2	The Public Health Agency of Sweden	Maximilian Riess et al
EPI_ISL_3793705	Sweden/14776375P/2021	2021-03-01	Europe	Sweden	Swedish national genomic surveillance program of SARS-CoV-2	The Public Health Agency of Sweden	Maximilian Riess et al
EPI_ISL_1809124	Sweden/14776388P/2021	2021-03-01	Europe	Sweden	Swedish national genomic surveillance program of SARS-CoV-2	The Public Health Agency of Sweden	Maximilian Riess et al
EPI_ISL_3793732	Sweden/14776401P/2021	2021-03-01	Europe	Sweden	Swedish national genomic surveillance program of SARS-CoV-2	The Public Health Agency of Sweden	Maximilian Riess et al
EPI_ISL_3793679	Sweden/14776409P/2021	2021-03-01	Europe	Sweden	Swedish national genomic surveillance program of SARS-CoV-2	The Public Health Agency of Sweden	Maximilian Riess et al
EPI_ISL_1832695	Sweden/14776510P/2021	2021-03-01	Europe	Sweden	Swedish national genomic surveillance program of SARS-CoV-2	The Public Health Agency of Sweden	Maximilian Riess et al
EPI_ISL_1809121	Sweden/14776511P/2021	2021-03-01	Europe	Sweden	Swedish national genomic surveillance program of SARS-CoV-2	The Public Health Agency of Sweden	Maximilian Riess et al
EPI_ISL_3793717	Sweden/14776729P/2021	2021-03-01	Europe	Sweden	Swedish national genomic surveillance program of SARS-CoV-2	The Public Health Agency of Sweden	Maximilian Riess et al
EPI_ISL_1832715	Sweden/14776804P/2021	2021-03-01	Europe	Sweden	Swedish national genomic surveillance program of SARS-CoV-2	The Public Health Agency of Sweden	Maximilian Riess et al
EPI_ISL_3793722	Sweden/14777045P/2021	2021-03-01	Europe	Sweden	Swedish national genomic surveillance program of SARS-CoV-2	The Public Health Agency of Sweden	Maximilian Riess et al
EPI_ISL_3793672	Sweden/14777054P/2021	2021-03-02	Europe	Sweden	Swedish national genomic surveillance program of SARS-CoV-2	The Public Health Agency of Sweden	Maximilian Riess et al
EPI_ISL_3793727	Sweden/14777955P/2021	2021-03-02	Europe	Sweden	Swedish national genomic surveillance program of SARS-CoV-2	The Public Health Agency of Sweden	Maximilian Riess et al
EPI_ISL_3793674	Sweden/14777993P/2021	2021-03-01	Europe	Sweden	Swedish national genomic surveillance program of SARS-CoV-2	The Public Health Agency of Sweden	Maximilian Riess et al
EPI_ISL_3793725	Sweden/14778124P/2021	2021-03-01	Europe	Sweden	Swedish national genomic surveillance program of SARS-CoV-2	The Public Health Agency of Sweden	Maximilian Riess et al
EPI_ISL_3793700	Sweden/14778245P/2021	2021-03-02	Europe	Sweden	Swedish national genomic surveillance program of SARS-CoV-2	The Public Health Agency of Sweden	Maximilian Riess et al
EPI_ISL_3793698	Sweden/14778292P/2021	2021-03-02	Europe	Sweden	Swedish national genomic surveillance program of SARS-CoV-2	The Public Health Agency of Sweden	Maximilian Riess et al
EPI_ISL_3793676	Sweden/14778384P/2021	2021-03-01	Europe	Sweden	Swedish national genomic surveillance program of SARS-CoV-2	The Public Health Agency of Sweden	Maximilian Riess et al
EPI_ISL_3793687	Sweden/14778403P/2021	2021-03-02	Europe	Sweden	Swedish national genomic surveillance program of SARS-CoV-2	The Public Health Agency of Sweden	Maximilian Riess et al
EPI_ISL_1809150	Sweden/14778421P/2021	2021-03-03	Europe	Sweden	Swedish national genomic surveillance program of SARS-CoV-2	The Public Health Agency of Sweden	Maximilian Riess et al
EPI_ISL_3793684	Sweden/14778468P/2021	2021-03-02	Europe	Sweden	Swedish national genomic surveillance program of SARS-CoV-2	The Public Health Agency of Sweden	Maximilian Riess et al
EPI_ISL_3792958	Sweden/14778574P/2021	2021-03-01	Europe	Sweden	Swedish national genomic surveillance program of SARS-CoV-2	The Public Health Agency of Sweden	Maximilian Riess et al
EPI_ISL_3792969	Sweden/14778586P/2021	2021-03-01	Europe	Sweden	Swedish national genomic surveillance program of SARS-CoV-2	The Public Health Agency of Sweden	Maximilian Riess et al
EPI_ISL_1618752	Sweden/1477885105/2021	2021-02-22	Europe	Sweden	Swedish national genomic surveillance program of SARS-CoV-2	The Public Health Agency of Sweden	Swedish national genomic surveillance program of SARS-CoV-2 et al
EPI_ISL_3792990	Sweden/14779455P/2021	2021-03-01	Europe	Sweden	Swedish national genomic surveillance program of SARS-CoV-2	The Public Health Agency of Sweden	Maximilian Riess et al
EPI_ISL_3792979	Sweden/14779523P/2021	2021-03-01	Europe	Sweden	Swedish national genomic surveillance program of SARS-CoV-2	The Public Health Agency of Sweden	Maximilian Riess et al
EPI_ISL_3792953	Sweden/14780179P/2021	2021-03-01	Europe	Sweden	Swedish national genomic surveillance program of SARS-CoV-2	The Public Health Agency of Sweden	Maximilian Riess et al
EPI_ISL_3792991	Sweden/14780339P/2021	2021-03-01	Europe	Sweden	Swedish national genomic surveillance program of SARS-CoV-2	The Public Health Agency of Sweden	Maximilian Riess et al
EPI_ISL_1808794	Sweden/14780765P/2021	2021-03-01	Europe	Sweden	Swedish national genomic surveillance program of SARS-CoV-2	The Public Health Agency of Sweden	Maximilian Riess et al
EPI_ISL_3792982	Sweden/14780847P/2021	2021-03-01	Europe	Sweden	Swedish national genomic surveillance program of SARS-CoV-2	The Public Health Agency of Sweden	Maximilian Riess et al
EPI_ISL_3792946	Sweden/14781232P/2021	2021-03-01	Europe	Sweden	Swedish national genomic surveillance program of SARS-CoV-2	The Public Health Agency of Sweden	Maximilian Riess et al
EPI_ISL_3792988	Sweden/14782219P/2021	2021-03-01	Europe	Sweden	Swedish national genomic surveillance program of SARS-CoV-2	The Public Health Agency of Sweden	Maximilian Riess et al
EPI_ISL_1808811	Sweden/14782811P/2021	2021-03-01	Europe	Sweden	Swedish national genomic surveillance program of SARS-CoV-2	The Public Health Agency of Sweden	Maximilian Riess et al
EPI_ISL_3794033	Sweden/14783160P/2021	2021-03-01	Europe	Sweden	Swedish national genomic surveillance program of SARS-CoV-2	The Public Health Agency of Sweden	Maximilian Riess et al
EPI_ISL_1808977	Sweden/14783299P/2021	2021-03-01	Europe	Sweden	Swedish national genomic surveillance program of SARS-CoV-2	The Public Health Agency of Sweden	Maximilian Riess et al
EPI_ISL_1898518	Sweden/1478438888/2021	2021-03-10	Europe	Sweden	Swedish national genomic surveillance program of SARS-CoV-2	The Public Health Agency of Sweden	Maximilian Riess et al
EPI_ISL_3793711	Sweden/14784762P/2021	2021-03-01	Europe	Sweden	Swedish national genomic surveillance program of SARS-CoV-2	The Public Health Agency of Sweden	Maximilian Riess et al
EPI_ISL_1809164	Sweden/14785194P/2021	2021-03-03	Europe	Sweden	Swedish national genomic surveillance program of SARS-CoV-2	The Public Health Agency of Sweden	Maximilian Riess et al
EPI_ISL_3792956	Sweden/14785501P/2021	2021-03-01	Europe	Sweden	Swedish national genomic surveillance program of SARS-CoV-2	The Public Health Agency of Sweden	Maximilian Riess et al
EPI_ISL_1832725	Sweden/14786272P/2021	2021-03-02	Europe	Sweden	Swedish national genomic surveillance program of SARS-CoV-2	The Public Health Agency of Sweden	Maximilian Riess et al
EPI_ISL_3793720	Sweden/14786446P/2021	2021-03-01	Europe	Sweden	Swedish national genomic surveillance program of SARS-CoV-2	The Public Health Agency of Sweden	Maximilian Riess et al
EPI_ISL_1832709	Sweden/14786790P/2021	2021-03-01	Europe	Sweden	Swedish national genomic surveillance program of SARS-CoV-2	The Public Health Agency of Sweden	Maximilian Riess et al
EPI_ISL_1832704	Sweden/14787533P/2021	2021-03-01	Europe	Sweden	Swedish national genomic surveillance program of SARS-CoV-2	The Public Health Agency of Sweden	Maximilian Riess et al
EPI_ISL_3793682	Sweden/14787576P/2021	2021-03-01	Europe	Sweden	Swedish national genomic surveillance program of SARS-CoV-2	The Public Health Agency of Sweden	Maximilian Riess et al
EPI_ISL_3792947	Sweden/14788090P/2021	2021-03-01	Europe	Sweden	Swedish national genomic surveillance program of SARS-CoV-2	The Public Health Agency of Sweden	Maximilian Riess et al
EPI_ISL_3793673	Sweden/14788116P/2021	2021-03-02	Europe	Sweden	Swedish national genomic surveillance program of SARS-CoV-2	The Public Health Agency of Sweden	Maximilian Riess et al
EPI_ISL_3792960	Sweden/14788379P/2021	2021-03-01	Europe	Sweden	Swedish national genomic surveillance program of SARS-CoV-2	The Public Health Agency of Sweden	Maximilian Riess et al
EPI_ISL_3792944	Sweden/14788735P/2021	2021-03-01	Europe	Sweden	Swedish national genomic surveillance program of SARS-CoV-2	The Public Health Agency of Sweden	Maximilian Riess et al
EPI_ISL_1808976	Sweden/14788788P/2021	2021-03-01	Europe	Sweden	Swedish national genomic surveillance program of SARS-CoV-2	The Public Health Agency of Sweden	Maximilian Riess et al
EPI_ISL_3794035	Sweden/14790444P/2021	2021-03-01	Europe	Sweden	Swedish national genomic surveillance program of SARS-CoV-2	The Public Health Agency of Sweden	Maximilian Riess et al
EPI_ISL_3792976	Sweden/14790612P/2021	2021-03-01	Europe	Sweden	Swedish national genomic surveillance program of SARS-CoV-2	The Public Health Agency of Sweden	Maximilian Riess et al
EPI_ISL_3793728	Sweden/14790992P/2021	2021-03-01	Europe	Sweden	Swedish national genomic surveillance program of SARS-CoV-2	The Public Health Agency of Sweden	Maximilian Riess et al
EPI_ISL_3792972	Sweden/14791295P/2021	2021-03-01	Europe	Sweden	Swedish national genomic surveillance program of SARS-CoV-2	The Public Health Agency of Sweden	Maximilian Riess et al
EPI_ISL_1808805	Sweden/14791661P/2021	2021-03-01	Europe	Sweden	Swedish national genomic surveillance program of SARS-CoV-2	The Public Health Agency of Sweden	Maximilian Riess et al
EPI_ISL_3792961	Sweden/14792047P/2021	2021-03-01	Europe	Sweden	Swedish national genomic surveillance program of SARS-CoV-2	The Public Health Agency of Sweden	Maximilian Riess et al
EPI_ISL_3792985	Sweden/14792293P/2021	2021-03-01	Europe	Sweden	Swedish national genomic surveillance program of SARS-CoV-2	The Public Health Agency of Sweden	Maximilian Riess et al
EPI_ISL_3793708	Sweden/14793049P/2021	2021-03-01	Europe	Sweden	Swedish national genomic surveillance program of SARS-CoV-2	The Public Health Agency of Sweden	Maximilian Riess et al
EPI_ISL_1810133	Sweden/1479326595/2021	2021-02-24	Europe	Sweden	Swedish national genomic surveillance program of SARS-CoV-2	The Public Health Agency of Sweden	Maximilian Riess et al
EPI_ISL_1808978	Sweden/14793307P/2021	2021-03-01	Europe	Sweden	Swedish national genomic surveillance program of SARS-CoV-2	The Public Health Agency of Sweden	Maximilian Riess et al
EPI_ISL_1809182	Sweden/14794035P/2021	2021-03-03	Europe	Sweden	Swedish national genomic surveillance program of SARS-CoV-2	The Public Health Agency of Sweden	Maximilian Riess et al
EPI_ISL_3793428	Sweden/14794497P/2021	2021-03-01	Europe	Sweden	Swedish national genomic surveillance program of SARS-CoV-2	The Public Health Agency of Sweden	Maximilian Riess et al
EPI_ISL_1809140	Sweden/14796214P/2021	2021-03-03	Europe	Sweden	Swedish national genomic surveillance program of SARS-CoV-2	The Public Health Agency of Sweden	Maximilian Riess et al
EPI_ISL_3792973	Sweden/14796456P/2021	2021-03-01	Europe	Sweden	Swedish national genomic surveillance program of SARS-CoV-2	The Public Health Agency of Sweden	Maximilian Riess et al
EPI_ISL_1808810	Sweden/14797237P/2021	2021-03-01	Europe	Sweden	Swedish national genomic surveillance program of SARS-CoV-2	The Public Health Agency of Sweden	Maximilian Riess et al
EPI_ISL_3792949	Sweden/14797701P/2021	2021-03-01	Europe	Sweden	Swedish national genomic surveillance program of SARS-CoV-2	The Public Health Agency of Sweden	Maximilian Riess et al
EPI_ISL_3794031	Sweden/14798693P/2021	2021-03-01	Europe	Sweden	Swedish national genomic surveillance program of SARS-CoV-2	The Public Health Agency of Sweden	Maximilian Riess et al
EPI_ISL_1808797	Sweden/14799835P/2021	2021-03-01	Europe	Sweden	Swedish national genomic surveillance program of SARS-CoV-2	The Public Health Agency of Sweden	Maximilian Riess et al
EPI_ISL_1618671	Sweden/1480070653/2021	2021-02-08	Europe	Sweden	Swedish national genomic surveillance program of SARS-CoV-2	The Public Health Agency of Sweden	Swedish national genomic surveillance program of SARS-CoV-2 et al
EPI_ISL_3793702	Sweden/14800921P/2021	2021-03-01	Europe	Sweden	Swedish national genomic surveillance program of SARS-CoV-2	The Public Health Agency of Sweden	Maximilian Riess et al
EPI_ISL_3792970	Sweden/14800951P/2021	2021-03-01	Europe	Sweden	Swedish national genomic surveillance program of SARS-CoV-2	The Public Health Agency of Sweden	Maximilian Riess et al
EPI_ISL_1809178	Sweden/14801802P/2021	2021-03-03	Europe	Sweden	Swedish national genomic surveillance program of SARS-CoV-2	The Public Health Agency of Sweden	Maximilian Riess et al
EPI_ISL_1809131	Sweden/14802783P/2021	2021-03-03	Europe	Sweden	Swedish national genomic surveillance program of SARS-CoV-2	The Public Health Agency of Sweden	Maximilian Riess et al
EPI_ISL_1832706	Sweden/14802814P/2021	2021-03-01	Europe	Sweden	Swedish national genomic surveillance program of SARS-CoV-2	The Public Health Agency of Sweden	Maximilian Riess et al
EPI_ISL_3793706	Sweden/14802879P/2021	2021-03-01	Europe	Sweden	Swedish national genomic surveillance program of SARS-CoV-2	The Public Health Agency of Sweden	Maximilian Riess et al
EPI_ISL_3794034	Sweden/14803499P/2021	2021-03-01	Europe	Sweden	Swedish national genomic surveillance program of SARS-CoV-2	The Public Health Agency of Sweden	Maximilian Riess et al
EPI_ISL_3792959	Sweden/14803564P/2021	2021-03-01	Europe	Sweden	Swedish national genomic surveillance program of SARS-CoV-2	The Public Health Agency of Sweden	Maximilian Riess et al
EPI_ISL_3792968	Sweden/14803655P/2021	2021-03-01	Europe	Sweden	Swedish national genomic surveillance program of SARS-CoV-2	The Public Health Agency of Sweden	Maximilian Riess et al
EPI_ISL_3792957	Sweden/14804151P/2021	2021-03-01	Europe	Sweden	Swedish national genomic surveillance program of SARS-CoV-2	The Public Health Agency of Sweden	Maximilian Riess et al
EPI_ISL_1809158	Sweden/14804551P/2021	2021-03-02	Europe	Sweden	Swedish national genomic surveillance program of SARS-CoV-2	The Public Health Agency of Sweden	Maximilian Riess et al
EPI_ISL_1832656	Sweden/14804647P/2021	2021-03-03	Europe	Sweden	Swedish national genomic surveillance program of SARS-CoV-2	The Public Health Agency of Sweden	Maximilian Riess et al
EPI_ISL_3793707	Sweden/14804697P/2021	2021-03-01	Europe	Sweden	Swedish national genomic surveillance program of SARS-CoV-2	The Public Health Agency of Sweden	Maximilian Riess et al
EPI_ISL_3792977	Sweden/14805739P/2021	2021-03-01	Europe	Sweden	Swedish national genomic surveillance program of SARS-CoV-2	The Public Health Agency of Sweden	Maximilian Riess et al
EPI_ISL_3792966	Sweden/14805915P/2021	2021-03-01	Europe	Sweden	Swedish national genomic surveillance program of SARS-CoV-2	The Public Health Agency of Sweden	Maximilian Riess et al
EPI_ISL_3792989	Sweden/14806019P/2021	2021-03-01	Europe	Sweden	Swedish national genomic surveillance program of SARS-CoV-2	The Public Health Agency of Sweden	Maximilian Riess et al
EPI_ISL_1832691	Sweden/14806186P/2021	2021-03-01	Europe	Sweden	Swedish national genomic surveillance program of SARS-CoV-2	The Public Health Agency of Sweden	Maximilian Riess et al
EPI_ISL_3156721	Sweden/1480698990/2021	2021-05-09	Europe	Sweden	Swedish national genomic surveillance program of SARS-CoV-2	The Public Health Agency of Sweden	Maximilian Riess et al
EPI_ISL_3792981	Sweden/14807304P/2021	2021-03-01	Europe	Sweden	Swedish national genomic surveillance program of SARS-CoV-2	The Public Health Agency of Sweden	Maximilian Riess et al
EPI_ISL_3792987	Sweden/14807369P/2021	2021-03-01	Europe	Sweden	Swedish national genomic surveillance program of SARS-CoV-2	The Public Health Agency of Sweden	Maximilian Riess et al
EPI_ISL_3794032	Sweden/14807686P/2021	2021-03-01	Europe	Sweden	Swedish national genomic surveillance program of SARS-CoV-2	The Public Health Agency of Sweden	Maximilian Riess et al
EPI_ISL_1832697	Sweden/14807688P/2021	2021-03-01	Europe	Sweden	Swedish national genomic surveillance program of SARS-CoV-2	The Public Health Agency of Sweden	Maximilian Riess et al
EPI_ISL_1618701	Sweden/1480865417/2021	2021-02-11	Europe	Sweden	Swedish national genomic surveillance program of SARS-CoV-2	The Public Health Agency of Sweden	Swedish national genomic surveillance program of SARS-CoV-2 et al
EPI_ISL_3984824	Sweden/1480877404/2021	2021-08-24	Europe	Sweden	Swedish national genomic surveillance program of SARS-CoV-2	The Public Health Agency of Sweden	Maximilian Riess et al
EPI_ISL_3792948	Sweden/14808995P/2021	2021-03-01	Europe	Sweden	Swedish national genomic surveillance program of SARS-CoV-2	The Public Health Agency of Sweden	Maximilian Riess et al
EPI_ISL_3792983	Sweden/14809001P/2021	2021-03-01	Europe	Sweden	Swedish national genomic surveillance program of SARS-CoV-2	The Public Health Agency of Sweden	Maximilian Riess et al
EPI_ISL_1808814	Sweden/14809361P/2021	2021-03-01	Europe	Sweden	Swedish national genomic surveillance program of SARS-CoV-2	The Public Health Agency of Sweden	Maximilian Riess et al
EPI_ISL_3793703	Sweden/14810540P/2021	2021-03-01	Europe	Sweden	Swedish national genomic surveillance program of SARS-CoV-2	The Public Health Agency of Sweden	Maximilian Riess et al
EPI_ISL_3792962	Sweden/14811451P/2021	2021-03-01	Europe	Sweden	Swedish national genomic surveillance program of SARS-CoV-2	The Public Health Agency of Sweden	Maximilian Riess et al
EPI_ISL_3792954	Sweden/14811580P/2021	2021-03-01	Europe	Sweden	Swedish national genomic surveillance program of SARS-CoV-2	The Public Health Agency of Sweden	Maximilian Riess et al
EPI_ISL_1807619	Sweden/1481183935/2021	2021-02-26	Europe	Sweden	Swedish national genomic surveillance program of SARS-CoV-2	The Public Health Agency of Sweden	Maximilian Riess et al
EPI_ISL_2415493	Sweden/1481214979/2021	2021-05-11	Europe	Sweden	Swedish national genomic surveillance program of SARS-CoV-2	The Public Health Agency of Sweden	Maximilian Riess et al
EPI_ISL_1832654	Sweden/14813253P/2021	2021-03-03	Europe	Sweden	Swedish national genomic surveillance program of SARS-CoV-2	The Public Health Agency of Sweden	Maximilian Riess et al
EPI_ISL_3792964	Sweden/14813589P/2021	2021-03-01	Europe	Sweden	Swedish national genomic surveillance program of SARS-CoV-2	The Public Health Agency of Sweden	Maximilian Riess et al
EPI_ISL_3795903	Sweden/14815176P/2021	2021-03-01	Europe	Sweden	Swedish national genomic surveillance program of SARS-CoV-2	The Public Health Agency of Sweden	Maximilian Riess et al
EPI_ISL_3792984	Sweden/14815181P/2021	2021-03-01	Europe	Sweden	Swedish national genomic surveillance program of SARS-CoV-2	The Public Health Agency of Sweden	Maximilian Riess et al
EPI_ISL_3795904	Sweden/14815186P/2021	2021-03-01	Europe	Sweden	Swedish national genomic surveillance program of SARS-CoV-2	The Public Health Agency of Sweden	Maximilian Riess et al
EPI_ISL_3793427	Sweden/14816547P/2021	2021-03-01	Europe	Sweden	Swedish national genomic surveillance program of SARS-CoV-2	The Public Health Agency of Sweden	Maximilian Riess et al
EPI_ISL_1808795	Sweden/14817080P/2021	2021-03-01	Europe	Sweden	Swedish national genomic surveillance program of SARS-CoV-2	The Public Health Agency of Sweden	Maximilian Riess et al
EPI_ISL_3794030	Sweden/14818277P/2021	2021-03-01	Europe	Sweden	Swedish national genomic surveillance program of SARS-CoV-2	The Public Health Agency of Sweden	Maximilian Riess et al
EPI_ISL_1809127	Sweden/14818490P/2021	2021-03-01	Europe	Sweden	Swedish national genomic surveillance program of SARS-CoV-2	The Public Health Agency of Sweden	Maximilian Riess et al
EPI_ISL_1808979	Sweden/14818772P/2021	2021-03-01	Europe	Sweden	Swedish national genomic surveillance program of SARS-CoV-2	The Public Health Agency of Sweden	Maximilian Riess et al
EPI_ISL_1809156	Sweden/14819368P/2021	2021-03-03	Europe	Sweden	Swedish national genomic surveillance program of SARS-CoV-2	The Public Health Agency of Sweden	Maximilian Riess et al
EPI_ISL_3795750	Sweden/14823552P/2021	2021-03-01	Europe	Sweden	Swedish national genomic surveillance program of SARS-CoV-2	The Public Health Agency of Sweden	Maximilian Riess et al
EPI_ISL_3795758	Sweden/14823583P/2021	2021-03-01	Europe	Sweden	Swedish national genomic surveillance program of SARS-CoV-2	The Public Health Agency of Sweden	Maximilian Riess et al
EPI_ISL_3795746	Sweden/14823602P/2021	2021-03-01	Europe	Sweden	Swedish national genomic surveillance program of SARS-CoV-2	The Public Health Agency of Sweden	Maximilian Riess et al
EPI_ISL_3795756	Sweden/14823615P/2021	2021-03-01	Europe	Sweden	Swedish national genomic surveillance program of SARS-CoV-2	The Public Health Agency of Sweden	Maximilian Riess et al
EPI_ISL_3795745	Sweden/14823633P/2021	2021-03-01	Europe	Sweden	Swedish national genomic surveillance program of SARS-CoV-2	The Public Health Agency of Sweden	Maximilian Riess et al
EPI_ISL_3795751	Sweden/14823660P/2021	2021-03-01	Europe	Sweden	Swedish national genomic surveillance program of SARS-CoV-2	The Public Health Agency of Sweden	Maximilian Riess et al
EPI_ISL_3795753	Sweden/14823671P/2021	2021-03-01	Europe	Sweden	Swedish national genomic surveillance program of SARS-CoV-2	The Public Health Agency of Sweden	Maximilian Riess et al
EPI_ISL_3795748	Sweden/14823679P/2021	2021-03-01	Europe	Sweden	Swedish national genomic surveillance program of SARS-CoV-2	The Public Health Agency of Sweden	Maximilian Riess et al
EPI_ISL_3795755	Sweden/14823705P/2021	2021-03-01	Europe	Sweden	Swedish national genomic surveillance program of SARS-CoV-2	The Public Health Agency of Sweden	Maximilian Riess et al
EPI_ISL_3795759	Sweden/14823711P/2021	2021-03-01	Europe	Sweden	Swedish national genomic surveillance program of SARS-CoV-2	The Public Health Agency of Sweden	Maximilian Riess et al
EPI_ISL_3795757	Sweden/14823718P/2021	2021-03-01	Europe	Sweden	Swedish national genomic surveillance program of SARS-CoV-2	The Public Health Agency of Sweden	Maximilian Riess et al
EPI_ISL_3795905	Sweden/14823753P/2021	2021-03-01	Europe	Sweden	Swedish national genomic surveillance program of SARS-CoV-2	The Public Health Agency of Sweden	Maximilian Riess et al
EPI_ISL_1809141	Sweden/14823794P/2021	2021-03-03	Europe	Sweden	Swedish national genomic surveillance program of SARS-CoV-2	The Public Health Agency of Sweden	Maximilian Riess et al
EPI_ISL_1809148	Sweden/14823849P/2021	2021-03-03	Europe	Sweden	Swedish national genomic surveillance program of SARS-CoV-2	The Public Health Agency of Sweden	Maximilian Riess et al
EPI_ISL_3795902	Sweden/14824097P/2021	2021-03-01	Europe	Sweden	Swedish national genomic surveillance program of SARS-CoV-2	The Public Health Agency of Sweden	Maximilian Riess et al
EPI_ISL_3795749	Sweden/14824699P/2021	2021-03-01	Europe	Sweden	Swedish national genomic surveillance program of SARS-CoV-2	The Public Health Agency of Sweden	Maximilian Riess et al
EPI_ISL_3795747	Sweden/14824739P/2021	2021-03-01	Europe	Sweden	Swedish national genomic surveillance program of SARS-CoV-2	The Public Health Agency of Sweden	Maximilian Riess et al
EPI_ISL_3795754	Sweden/14824746P/2021	2021-03-01	Europe	Sweden	Swedish national genomic surveillance program of SARS-CoV-2	The Public Health Agency of Sweden	Maximilian Riess et al
EPI_ISL_3795752	Sweden/14824747P/2021	2021-03-01	Europe	Sweden	Swedish national genomic surveillance program of SARS-CoV-2	The Public Health Agency of Sweden	Maximilian Riess et al
EPI_ISL_1809146	Sweden/14824946P/2021	2021-03-03	Europe	Sweden	Swedish national genomic surveillance program of SARS-CoV-2	The Public Health Agency of Sweden	Maximilian Riess et al
EPI_ISL_3793693	Sweden/14825115P/2021	2021-03-02	Europe	Sweden	Swedish national genomic surveillance program of SARS-CoV-2	The Public Health Agency of Sweden	Maximilian Riess et al
EPI_ISL_1809162	Sweden/14825120P/2021	2021-03-03	Europe	Sweden	Swedish national genomic surveillance program of SARS-CoV-2	The Public Health Agency of Sweden	Maximilian Riess et al
EPI_ISL_1809143	Sweden/14825161P/2021	2021-03-03	Europe	Sweden	Swedish national genomic surveillance program of SARS-CoV-2	The Public Health Agency of Sweden	Maximilian Riess et al
EPI_ISL_1832724	Sweden/14825557P/2021	2021-03-02	Europe	Sweden	Swedish national genomic surveillance program of SARS-CoV-2	The Public Health Agency of Sweden	Maximilian Riess et al
EPI_ISL_1809151	Sweden/14825664P/2021	2021-03-03	Europe	Sweden	Swedish national genomic surveillance program of SARS-CoV-2	The Public Health Agency of Sweden	Maximilian Riess et al
EPI_ISL_3793695	Sweden/14825795P/2021	2021-03-02	Europe	Sweden	Swedish national genomic surveillance program of SARS-CoV-2	The Public Health Agency of Sweden	Maximilian Riess et al
EPI_ISL_1809235	Sweden/14825829P/2021	2021-03-05	Europe	Sweden	Swedish national genomic surveillance program of SARS-CoV-2	The Public Health Agency of Sweden	Maximilian Riess et al
EPI_ISL_3793681	Sweden/14826111P/2021	2021-03-02	Europe	Sweden	Swedish national genomic surveillance program of SARS-CoV-2	The Public Health Agency of Sweden	Maximilian Riess et al
EPI_ISL_1809133	Sweden/14827295P/2021	2021-03-03	Europe	Sweden	Swedish national genomic surveillance program of SARS-CoV-2	The Public Health Agency of Sweden	Maximilian Riess et al
EPI_ISL_1809172	Sweden/14827492P/2021	2021-03-03	Europe	Sweden	Swedish national genomic surveillance program of SARS-CoV-2	The Public Health Agency of Sweden	Maximilian Riess et al
EPI_ISL_1809142	Sweden/14827664P/2021	2021-03-03	Europe	Sweden	Swedish national genomic surveillance program of SARS-CoV-2	The Public Health Agency of Sweden	Maximilian Riess et al
EPI_ISL_1808714	Sweden/14828364P/2021	2021-03-02	Europe	Sweden	Swedish national genomic surveillance program of SARS-CoV-2	The Public Health Agency of Sweden	Maximilian Riess et al
EPI_ISL_3789735	Sweden/1482866561/2021	2021-08-10	Europe	Sweden	Swedish national genomic surveillance program of SARS-CoV-2	The Public Health Agency of Sweden	Maximilian Riess et al
EPI_ISL_1808719	Sweden/14829765P/2021	2021-03-02	Europe	Sweden	Swedish national genomic surveillance program of SARS-CoV-2	The Public Health Agency of Sweden	Maximilian Riess et al
EPI_ISL_1809569	Sweden/14829881P/2021	2021-03-02	Europe	Sweden	Swedish national genomic surveillance program of SARS-CoV-2	The Public Health Agency of Sweden	Maximilian Riess et al
EPI_ISL_1809556	Sweden/14829967P/2021	2021-03-02	Europe	Sweden	Swedish national genomic surveillance program of SARS-CoV-2	The Public Health Agency of Sweden	Maximilian Riess et al
EPI_ISL_1832787	Sweden/14830169P/2021	2021-03-02	Europe	Sweden	Swedish national genomic surveillance program of SARS-CoV-2	The Public Health Agency of Sweden	Maximilian Riess et al
EPI_ISL_1809144	Sweden/14830649P/2021	2021-03-03	Europe	Sweden	Swedish national genomic surveillance program of SARS-CoV-2	The Public Health Agency of Sweden	Maximilian Riess et al
EPI_ISL_1809757	Sweden/14830882P/2021	2021-03-02	Europe	Sweden	Swedish national genomic surveillance program of SARS-CoV-2	The Public Health Agency of Sweden	Maximilian Riess et al
EPI_ISL_1809154	Sweden/14830903P/2021	2021-03-03	Europe	Sweden	Swedish national genomic surveillance program of SARS-CoV-2	The Public Health Agency of Sweden	Maximilian Riess et al
EPI_ISL_1832770	Sweden/14831995P/2021	2021-03-02	Europe	Sweden	Swedish national genomic surveillance program of SARS-CoV-2	The Public Health Agency of Sweden	Maximilian Riess et al
EPI_ISL_1809565	Sweden/14832409P/2021	2021-03-02	Europe	Sweden	Swedish national genomic surveillance program of SARS-CoV-2	The Public Health Agency of Sweden	Maximilian Riess et al
EPI_ISL_1809546	Sweden/14832485P/2021	2021-03-02	Europe	Sweden	Swedish national genomic surveillance program of SARS-CoV-2	The Public Health Agency of Sweden	Maximilian Riess et al
EPI_ISL_1832634	Sweden/14832721P/2021	2021-03-03	Europe	Sweden	Swedish national genomic surveillance program of SARS-CoV-2	The Public Health Agency of Sweden	Maximilian Riess et al
EPI_ISL_1808715	Sweden/14832886P/2021	2021-03-02	Europe	Sweden	Swedish national genomic surveillance program of SARS-CoV-2	The Public Health Agency of Sweden	Maximilian Riess et al
EPI_ISL_1832765	Sweden/14833601P/2021	2021-03-02	Europe	Sweden	Swedish national genomic surveillance program of SARS-CoV-2	The Public Health Agency of Sweden	Maximilian Riess et al
EPI_ISL_1809180	Sweden/14834040P/2021	2021-03-03	Europe	Sweden	Swedish national genomic surveillance program of SARS-CoV-2	The Public Health Agency of Sweden	Maximilian Riess et al
EPI_ISL_1809168	Sweden/14834483P/2021	2021-03-03	Europe	Sweden	Swedish national genomic surveillance program of SARS-CoV-2	The Public Health Agency of Sweden	Maximilian Riess et al
EPI_ISL_1807791	Sweden/1483459192/2021	2021-02-22	Europe	Sweden	Swedish national genomic surveillance program of SARS-CoV-2	The Public Health Agency of Sweden	Maximilian Riess et al
EPI_ISL_3794221	Sweden/14835144P/2021	2021-03-02	Europe	Sweden	Swedish national genomic surveillance program of SARS-CoV-2	The Public Health Agency of Sweden	Maximilian Riess et al
EPI_ISL_1809755	Sweden/14835201P/2021	2021-03-02	Europe	Sweden	Swedish national genomic surveillance program of SARS-CoV-2	The Public Health Agency of Sweden	Maximilian Riess et al
EPI_ISL_1832616	Sweden/14835610P/2021	2021-03-02	Europe	Sweden	Swedish national genomic surveillance program of SARS-CoV-2	The Public Health Agency of Sweden	Maximilian Riess et al
EPI_ISL_3787712	Sweden/1483579080/2021	2021-08-02	Europe	Sweden	Swedish national genomic surveillance program of SARS-CoV-2	The Public Health Agency of Sweden	Maximilian Riess et al
EPI_ISL_1832546	Sweden/14836431P/2021	2021-03-02	Europe	Sweden	Swedish national genomic surveillance program of SARS-CoV-2	The Public Health Agency of Sweden	Maximilian Riess et al
EPI_ISL_1809753	Sweden/14836644P/2021	2021-03-02	Europe	Sweden	Swedish national genomic surveillance program of SARS-CoV-2	The Public Health Agency of Sweden	Maximilian Riess et al
EPI_ISL_1832789	Sweden/14836651P/2021	2021-03-02	Europe	Sweden	Swedish national genomic surveillance program of SARS-CoV-2	The Public Health Agency of Sweden	Maximilian Riess et al
EPI_ISL_1832687	Sweden/14836870P/2021	2021-03-03	Europe	Sweden	Swedish national genomic surveillance program of SARS-CoV-2	The Public Health Agency of Sweden	Maximilian Riess et al
EPI_ISL_1832776	Sweden/14837115P/2021	2021-03-02	Europe	Sweden	Swedish national genomic surveillance program of SARS-CoV-2	The Public Health Agency of Sweden	Maximilian Riess et al
EPI_ISL_1809166	Sweden/14837434P/2021	2021-03-03	Europe	Sweden	Swedish national genomic surveillance program of SARS-CoV-2	The Public Health Agency of Sweden	Maximilian Riess et al
EPI_ISL_3794220	Sweden/14837523P/2021	2021-03-02	Europe	Sweden	Swedish national genomic surveillance program of SARS-CoV-2	The Public Health Agency of Sweden	Maximilian Riess et al
EPI_ISL_1832719	Sweden/14837587P/2021	2021-03-02	Europe	Sweden	Swedish national genomic surveillance program of SARS-CoV-2	The Public Health Agency of Sweden	Maximilian Riess et al
EPI_ISL_1809571	Sweden/14837780P/2021	2021-03-02	Europe	Sweden	Swedish national genomic surveillance program of SARS-CoV-2	The Public Health Agency of Sweden	Maximilian Riess et al
EPI_ISL_1809562	Sweden/14837828P/2021	2021-03-02	Europe	Sweden	Swedish national genomic surveillance program of SARS-CoV-2	The Public Health Agency of Sweden	Maximilian Riess et al
EPI_ISL_1809573	Sweden/14837974P/2021	2021-03-02	Europe	Sweden	Swedish national genomic surveillance program of SARS-CoV-2	The Public Health Agency of Sweden	Maximilian Riess et al
EPI_ISL_1809161	Sweden/14837976P/2021	2021-03-03	Europe	Sweden	Swedish national genomic surveillance program of SARS-CoV-2	The Public Health Agency of Sweden	Maximilian Riess et al
EPI_ISL_1832777	Sweden/14838200P/2021	2021-03-02	Europe	Sweden	Swedish national genomic surveillance program of SARS-CoV-2	The Public Health Agency of Sweden	Maximilian Riess et al
EPI_ISL_1809754	Sweden/14838328P/2021	2021-03-02	Europe	Sweden	Swedish national genomic surveillance program of SARS-CoV-2	The Public Health Agency of Sweden	Maximilian Riess et al
EPI_ISL_3793694	Sweden/14838565P/2021	2021-03-02	Europe	Sweden	Swedish national genomic surveillance program of SARS-CoV-2	The Public Health Agency of Sweden	Maximilian Riess et al
EPI_ISL_1809552	Sweden/14838838P/2021	2021-03-02	Europe	Sweden	Swedish national genomic surveillance program of SARS-CoV-2	The Public Health Agency of Sweden	Maximilian Riess et al
EPI_ISL_1809554	Sweden/14838945P/2021	2021-03-02	Europe	Sweden	Swedish national genomic surveillance program of SARS-CoV-2	The Public Health Agency of Sweden	Maximilian Riess et al
EPI_ISL_1809157	Sweden/14839032P/2021	2021-03-03	Europe	Sweden	Swedish national genomic surveillance program of SARS-CoV-2	The Public Health Agency of Sweden	Maximilian Riess et al
EPI_ISL_1808331	Sweden/1483919740/2021	2021-03-02	Europe	Sweden	Swedish national genomic surveillance program of SARS-CoV-2	The Public Health Agency of Sweden	Maximilian Riess et al
EPI_ISL_1809575	Sweden/14839780P/2021	2021-03-02	Europe	Sweden	Swedish national genomic surveillance program of SARS-CoV-2	The Public Health Agency of Sweden	Maximilian Riess et al
EPI_ISL_1808721	Sweden/14839810P/2021	2021-03-02	Europe	Sweden	Swedish national genomic surveillance program of SARS-CoV-2	The Public Health Agency of Sweden	Maximilian Riess et al
EPI_ISL_1809742	Sweden/14839990P/2021	2021-03-02	Europe	Sweden	Swedish national genomic surveillance program of SARS-CoV-2	The Public Health Agency of Sweden	Maximilian Riess et al
EPI_ISL_1809567	Sweden/14840264P/2021	2021-03-02	Europe	Sweden	Swedish national genomic surveillance program of SARS-CoV-2	The Public Health Agency of Sweden	Maximilian Riess et al
EPI_ISL_1809550	Sweden/14840380P/2021	2021-03-02	Europe	Sweden	Swedish national genomic surveillance program of SARS-CoV-2	The Public Health Agency of Sweden	Maximilian Riess et al
EPI_ISL_1832781	Sweden/14840426P/2021	2021-03-02	Europe	Sweden	Swedish national genomic surveillance program of SARS-CoV-2	The Public Health Agency of Sweden	Maximilian Riess et al
EPI_ISL_1832766	Sweden/14840486P/2021	2021-03-02	Europe	Sweden	Swedish national genomic surveillance program of SARS-CoV-2	The Public Health Agency of Sweden	Maximilian Riess et al
EPI_ISL_1809152	Sweden/14840563P/2021	2021-03-03	Europe	Sweden	Swedish national genomic surveillance program of SARS-CoV-2	The Public Health Agency of Sweden	Maximilian Riess et al
EPI_ISL_1808716	Sweden/14840875P/2021	2021-03-02	Europe	Sweden	Swedish national genomic surveillance program of SARS-CoV-2	The Public Health Agency of Sweden	Maximilian Riess et al
EPI_ISL_1809165	Sweden/14841347P/2021	2021-03-03	Europe	Sweden	Swedish national genomic surveillance program of SARS-CoV-2	The Public Health Agency of Sweden	Maximilian Riess et al
EPI_ISL_1809756	Sweden/14842197P/2021	2021-03-02	Europe	Sweden	Swedish national genomic surveillance program of SARS-CoV-2	The Public Health Agency of Sweden	Maximilian Riess et al
EPI_ISL_1832612	Sweden/14842559P/2021	2021-03-02	Europe	Sweden	Swedish national genomic surveillance program of SARS-CoV-2	The Public Health Agency of Sweden	Maximilian Riess et al
EPI_ISL_1809183	Sweden/14842956P/2021	2021-03-03	Europe	Sweden	Swedish national genomic surveillance program of SARS-CoV-2	The Public Health Agency of Sweden	Maximilian Riess et al
EPI_ISL_2793089	Sweden/1484314123/2021	2021-06-17	Europe	Sweden	Swedish national genomic surveillance program of SARS-CoV-2	The Public Health Agency of Sweden	Maximilian Riess et al
EPI_ISL_1809748	Sweden/14843654P/2021	2021-03-02	Europe	Sweden	Swedish national genomic surveillance program of SARS-CoV-2	The Public Health Agency of Sweden	Maximilian Riess et al
EPI_ISL_1809163	Sweden/14843728P/2021	2021-03-03	Europe	Sweden	Swedish national genomic surveillance program of SARS-CoV-2	The Public Health Agency of Sweden	Maximilian Riess et al
EPI_ISL_1809543	Sweden/14843982P/2021	2021-03-02	Europe	Sweden	Swedish national genomic surveillance program of SARS-CoV-2	The Public Health Agency of Sweden	Maximilian Riess et al
EPI_ISL_1809744	Sweden/14844128P/2021	2021-03-02	Europe	Sweden	Swedish national genomic surveillance program of SARS-CoV-2	The Public Health Agency of Sweden	Maximilian Riess et al
EPI_ISL_1832673	Sweden/14844685P/2021	2021-03-03	Europe	Sweden	Swedish national genomic surveillance program of SARS-CoV-2	The Public Health Agency of Sweden	Maximilian Riess et al
EPI_ISL_1832685	Sweden/14844775P/2021	2021-03-02	Europe	Sweden	Swedish national genomic surveillance program of SARS-CoV-2	The Public Health Agency of Sweden	Maximilian Riess et al
EPI_ISL_1832762	Sweden/14845108P/2021	2021-03-02	Europe	Sweden	Swedish national genomic surveillance program of SARS-CoV-2	The Public Health Agency of Sweden	Maximilian Riess et al
EPI_ISL_3795788	Sweden/14845989P/2021	2021-03-01	Europe	Sweden	Swedish national genomic surveillance program of SARS-CoV-2	The Public Health Agency of Sweden	Maximilian Riess et al
EPI_ISL_3795782	Sweden/14845990P/2021	2021-03-01	Europe	Sweden	Swedish national genomic surveillance program of SARS-CoV-2	The Public Health Agency of Sweden	Maximilian Riess et al
EPI_ISL_3795781	Sweden/14846016P/2021	2021-03-01	Europe	Sweden	Swedish national genomic surveillance program of SARS-CoV-2	The Public Health Agency of Sweden	Maximilian Riess et al
EPI_ISL_3795780	Sweden/14846093P/2021	2021-03-01	Europe	Sweden	Swedish national genomic surveillance program of SARS-CoV-2	The Public Health Agency of Sweden	Maximilian Riess et al
EPI_ISL_3795784	Sweden/14846097P/2021	2021-03-01	Europe	Sweden	Swedish national genomic surveillance program of SARS-CoV-2	The Public Health Agency of Sweden	Maximilian Riess et al
EPI_ISL_1809155	Sweden/14846739P/2021	2021-03-03	Europe	Sweden	Swedish national genomic surveillance program of SARS-CoV-2	The Public Health Agency of Sweden	Maximilian Riess et al
EPI_ISL_1832609	Sweden/14847759P/2021	2021-03-02	Europe	Sweden	Swedish national genomic surveillance program of SARS-CoV-2	The Public Health Agency of Sweden	Maximilian Riess et al
EPI_ISL_3793671	Sweden/14847841P/2021	2021-03-02	Europe	Sweden	Swedish national genomic surveillance program of SARS-CoV-2	The Public Health Agency of Sweden	Maximilian Riess et al
EPI_ISL_1809750	Sweden/14847848P/2021	2021-03-02	Europe	Sweden	Swedish national genomic surveillance program of SARS-CoV-2	The Public Health Agency of Sweden	Maximilian Riess et al
EPI_ISL_1809169	Sweden/14848162P/2021	2021-03-03	Europe	Sweden	Swedish national genomic surveillance program of SARS-CoV-2	The Public Health Agency of Sweden	Maximilian Riess et al
EPI_ISL_1832607	Sweden/14848238P/2021	2021-03-02	Europe	Sweden	Swedish national genomic surveillance program of SARS-CoV-2	The Public Health Agency of Sweden	Maximilian Riess et al
EPI_ISL_1809174	Sweden/14848386P/2021	2021-03-03	Europe	Sweden	Swedish national genomic surveillance program of SARS-CoV-2	The Public Health Agency of Sweden	Maximilian Riess et al
EPI_ISL_1809752	Sweden/14848456P/2021	2021-03-02	Europe	Sweden	Swedish national genomic surveillance program of SARS-CoV-2	The Public Health Agency of Sweden	Maximilian Riess et al
EPI_ISL_1809749	Sweden/14848476P/2021	2021-03-02	Europe	Sweden	Swedish national genomic surveillance program of SARS-CoV-2	The Public Health Agency of Sweden	Maximilian Riess et al
EPI_ISL_1832729	Sweden/14848707P/2021	2021-03-02	Europe	Sweden	Swedish national genomic surveillance program of SARS-CoV-2	The Public Health Agency of Sweden	Maximilian Riess et al
EPI_ISL_1807970	Sweden/1484876717/2021	2021-02-22	Europe	Sweden	Swedish national genomic surveillance program of SARS-CoV-2	The Public Health Agency of Sweden	Maximilian Riess et al
EPI_ISL_1832727	Sweden/14848873P/2021	2021-03-02	Europe	Sweden	Swedish national genomic surveillance program of SARS-CoV-2	The Public Health Agency of Sweden	Maximilian Riess et al
EPI_ISL_1809746	Sweden/14848898P/2021	2021-03-02	Europe	Sweden	Swedish national genomic surveillance program of SARS-CoV-2	The Public Health Agency of Sweden	Maximilian Riess et al
EPI_ISL_1809160	Sweden/14849206P/2021	2021-03-03	Europe	Sweden	Swedish national genomic surveillance program of SARS-CoV-2	The Public Health Agency of Sweden	Maximilian Riess et al
EPI_ISL_1809149	Sweden/14849282P/2021	2021-03-03	Europe	Sweden	Swedish national genomic surveillance program of SARS-CoV-2	The Public Health Agency of Sweden	Maximilian Riess et al
EPI_ISL_2794895	Sweden/1484931298/2021	2021-05-25	Europe	Sweden	Swedish national genomic surveillance program of SARS-CoV-2	The Public Health Agency of Sweden	Maximilian Riess et al
EPI_ISL_3794038	Sweden/14849810P/2021	2021-03-02	Europe	Sweden	Swedish national genomic surveillance program of SARS-CoV-2	The Public Health Agency of Sweden	Maximilian Riess et al
EPI_ISL_1809547	Sweden/14850363P/2021	2021-03-02	Europe	Sweden	Swedish national genomic surveillance program of SARS-CoV-2	The Public Health Agency of Sweden	Maximilian Riess et al
EPI_ISL_1809138	Sweden/14850738P/2021	2021-03-03	Europe	Sweden	Swedish national genomic surveillance program of SARS-CoV-2	The Public Health Agency of Sweden	Maximilian Riess et al
EPI_ISL_1832721	Sweden/14851118P/2021	2021-03-02	Europe	Sweden	Swedish national genomic surveillance program of SARS-CoV-2	The Public Health Agency of Sweden	Maximilian Riess et al
EPI_ISL_1809743	Sweden/14851152P/2021	2021-03-02	Europe	Sweden	Swedish national genomic surveillance program of SARS-CoV-2	The Public Health Agency of Sweden	Maximilian Riess et al
EPI_ISL_1832774	Sweden/14851180P/2021	2021-03-02	Europe	Sweden	Swedish national genomic surveillance program of SARS-CoV-2	The Public Health Agency of Sweden	Maximilian Riess et al
EPI_ISL_3794040	Sweden/14851218P/2021	2021-03-02	Europe	Sweden	Swedish national genomic surveillance program of SARS-CoV-2	The Public Health Agency of Sweden	Maximilian Riess et al
EPI_ISL_1809176	Sweden/14851301P/2021	2021-03-03	Europe	Sweden	Swedish national genomic surveillance program of SARS-CoV-2	The Public Health Agency of Sweden	Maximilian Riess et al
EPI_ISL_1808711	Sweden/14851422P/2021	2021-03-02	Europe	Sweden	Swedish national genomic surveillance program of SARS-CoV-2	The Public Health Agency of Sweden	Maximilian Riess et al
EPI_ISL_1809558	Sweden/14851624P/2021	2021-03-02	Europe	Sweden	Swedish national genomic surveillance program of SARS-CoV-2	The Public Health Agency of Sweden	Maximilian Riess et al
EPI_ISL_3794037	Sweden/14851791P/2021	2021-03-02	Europe	Sweden	Swedish national genomic surveillance program of SARS-CoV-2	The Public Health Agency of Sweden	Maximilian Riess et al
EPI_ISL_1832772	Sweden/14852213P/2021	2021-03-02	Europe	Sweden	Swedish national genomic surveillance program of SARS-CoV-2	The Public Health Agency of Sweden	Maximilian Riess et al
EPI_ISL_1832613	Sweden/14852263P/2021	2021-03-02	Europe	Sweden	Swedish national genomic surveillance program of SARS-CoV-2	The Public Health Agency of Sweden	Maximilian Riess et al
EPI_ISL_1809136	Sweden/14853528P/2021	2021-03-03	Europe	Sweden	Swedish national genomic surveillance program of SARS-CoV-2	The Public Health Agency of Sweden	Maximilian Riess et al
EPI_ISL_1832761	Sweden/14853534P/2021	2021-03-02	Europe	Sweden	Swedish national genomic surveillance program of SARS-CoV-2	The Public Health Agency of Sweden	Maximilian Riess et al
EPI_ISL_1832637	Sweden/14854102P/2021	2021-03-03	Europe	Sweden	Swedish national genomic surveillance program of SARS-CoV-2	The Public Health Agency of Sweden	Maximilian Riess et al
EPI_ISL_1832639	Sweden/14854132P/2021	2021-03-03	Europe	Sweden	Swedish national genomic surveillance program of SARS-CoV-2	The Public Health Agency of Sweden	Maximilian Riess et al
EPI_ISL_3794219	Sweden/14854376P/2021	2021-03-02	Europe	Sweden	Swedish national genomic surveillance program of SARS-CoV-2	The Public Health Agency of Sweden	Maximilian Riess et al
EPI_ISL_1832783	Sweden/14854447P/2021	2021-03-02	Europe	Sweden	Swedish national genomic surveillance program of SARS-CoV-2	The Public Health Agency of Sweden	Maximilian Riess et al
EPI_ISL_1832618	Sweden/14854756P/2021	2021-03-02	Europe	Sweden	Swedish national genomic surveillance program of SARS-CoV-2	The Public Health Agency of Sweden	Maximilian Riess et al
EPI_ISL_1832785	Sweden/14854777P/2021	2021-03-02	Europe	Sweden	Swedish national genomic surveillance program of SARS-CoV-2	The Public Health Agency of Sweden	Maximilian Riess et al
EPI_ISL_1832630	Sweden/14854928P/2021	2021-03-03	Europe	Sweden	Swedish national genomic surveillance program of SARS-CoV-2	The Public Health Agency of Sweden	Maximilian Riess et al
EPI_ISL_1808712	Sweden/14855040P/2021	2021-03-02	Europe	Sweden	Swedish national genomic surveillance program of SARS-CoV-2	The Public Health Agency of Sweden	Maximilian Riess et al
EPI_ISL_1808724	Sweden/14855100P/2021	2021-03-02	Europe	Sweden	Swedish national genomic surveillance program of SARS-CoV-2	The Public Health Agency of Sweden	Maximilian Riess et al
EPI_ISL_1808718	Sweden/14855317P/2021	2021-03-02	Europe	Sweden	Swedish national genomic surveillance program of SARS-CoV-2	The Public Health Agency of Sweden	Maximilian Riess et al
EPI_ISL_3795785	Sweden/14855420P/2021	2021-03-02	Europe	Sweden	Swedish national genomic surveillance program of SARS-CoV-2	The Public Health Agency of Sweden	Maximilian Riess et al
EPI_ISL_1809175	Sweden/14856346P/2021	2021-03-03	Europe	Sweden	Swedish national genomic surveillance program of SARS-CoV-2	The Public Health Agency of Sweden	Maximilian Riess et al
EPI_ISL_3157073	Sweden/1485660573/2021	2021-07-17	Europe	Sweden	Swedish national genomic surveillance program of SARS-CoV-2	The Public Health Agency of Sweden	Maximilian Riess et al
EPI_ISL_1809560	Sweden/14856776P/2021	2021-03-02	Europe	Sweden	Swedish national genomic surveillance program of SARS-CoV-2	The Public Health Agency of Sweden	Maximilian Riess et al
EPI_ISL_3794039	Sweden/14856978P/2021	2021-03-02	Europe	Sweden	Swedish national genomic surveillance program of SARS-CoV-2	The Public Health Agency of Sweden	Maximilian Riess et al
EPI_ISL_1808713	Sweden/14857112P/2021	2021-03-02	Europe	Sweden	Swedish national genomic surveillance program of SARS-CoV-2	The Public Health Agency of Sweden	Maximilian Riess et al
EPI_ISL_1808099	Sweden/1485748402/2021	2021-02-24	Europe	Sweden	Swedish national genomic surveillance program of SARS-CoV-2	The Public Health Agency of Sweden	Maximilian Riess et al
EPI_ISL_3794036	Sweden/14858346P/2021	2021-03-02	Europe	Sweden	Swedish national genomic surveillance program of SARS-CoV-2	The Public Health Agency of Sweden	Maximilian Riess et al
EPI_ISL_1832779	Sweden/14858520P/2021	2021-03-02	Europe	Sweden	Swedish national genomic surveillance program of SARS-CoV-2	The Public Health Agency of Sweden	Maximilian Riess et al
EPI_ISL_1809745	Sweden/14858678P/2021	2021-03-02	Europe	Sweden	Swedish national genomic surveillance program of SARS-CoV-2	The Public Health Agency of Sweden	Maximilian Riess et al
EPI_ISL_1809167	Sweden/14858931P/2021	2021-03-03	Europe	Sweden	Swedish national genomic surveillance program of SARS-CoV-2	The Public Health Agency of Sweden	Maximilian Riess et al
EPI_ISL_1832660	Sweden/14859008P/2021	2021-03-03	Europe	Sweden	Swedish national genomic surveillance program of SARS-CoV-2	The Public Health Agency of Sweden	Maximilian Riess et al
EPI_ISL_1832768	Sweden/14859080P/2021	2021-03-02	Europe	Sweden	Swedish national genomic surveillance program of SARS-CoV-2	The Public Health Agency of Sweden	Maximilian Riess et al
EPI_ISL_1809132	Sweden/14859387P/2021	2021-03-03	Europe	Sweden	Swedish national genomic surveillance program of SARS-CoV-2	The Public Health Agency of Sweden	Maximilian Riess et al
EPI_ISL_1809751	Sweden/14859802P/2021	2021-03-02	Europe	Sweden	Swedish national genomic surveillance program of SARS-CoV-2	The Public Health Agency of Sweden	Maximilian Riess et al
EPI_ISL_3156654	Sweden/1485993446/2021	2021-07-06	Europe	Sweden	Swedish national genomic surveillance program of SARS-CoV-2	The Public Health Agency of Sweden	Maximilian Riess et al
EPI_ISL_1809139	Sweden/14860457P/2021	2021-03-03	Europe	Sweden	Swedish national genomic surveillance program of SARS-CoV-2	The Public Health Agency of Sweden	Maximilian Riess et al
EPI_ISL_1832658	Sweden/14860721P/2021	2021-03-03	Europe	Sweden	Swedish national genomic surveillance program of SARS-CoV-2	The Public Health Agency of Sweden	Maximilian Riess et al
EPI_ISL_3795789	Sweden/14860842P/2021	2021-03-02	Europe	Sweden	Swedish national genomic surveillance program of SARS-CoV-2	The Public Health Agency of Sweden	Maximilian Riess et al
EPI_ISL_1808652	Sweden/1486108010/2021	2021-03-25	Europe	Sweden	Swedish national genomic surveillance program of SARS-CoV-2	The Public Health Agency of Sweden	Maximilian Riess et al
EPI_ISL_1809747	Sweden/14861155P/2021	2021-03-02	Europe	Sweden	Swedish national genomic surveillance program of SARS-CoV-2	The Public Health Agency of Sweden	Maximilian Riess et al
EPI_ISL_1809173	Sweden/14861619P/2021	2021-03-03	Europe	Sweden	Swedish national genomic surveillance program of SARS-CoV-2	The Public Health Agency of Sweden	Maximilian Riess et al
EPI_ISL_1809181	Sweden/14861740P/2021	2021-03-03	Europe	Sweden	Swedish national genomic surveillance program of SARS-CoV-2	The Public Health Agency of Sweden	Maximilian Riess et al
EPI_ISL_1832650	Sweden/14862421P/2021	2021-03-02	Europe	Sweden	Swedish national genomic surveillance program of SARS-CoV-2	The Public Health Agency of Sweden	Maximilian Riess et al
EPI_ISL_1832652	Sweden/14862434P/2021	2021-03-02	Europe	Sweden	Swedish national genomic surveillance program of SARS-CoV-2	The Public Health Agency of Sweden	Maximilian Riess et al
EPI_ISL_1809177	Sweden/14862621P/2021	2021-03-03	Europe	Sweden	Swedish national genomic surveillance program of SARS-CoV-2	The Public Health Agency of Sweden	Maximilian Riess et al
EPI_ISL_3795919	Sweden/14862949P/2021	2021-03-02	Europe	Sweden	Swedish national genomic surveillance program of SARS-CoV-2	The Public Health Agency of Sweden	Maximilian Riess et al
EPI_ISL_3795912	Sweden/14862972P/2021	2021-03-02	Europe	Sweden	Swedish national genomic surveillance program of SARS-CoV-2	The Public Health Agency of Sweden	Maximilian Riess et al
EPI_ISL_3795909	Sweden/14862982P/2021	2021-03-02	Europe	Sweden	Swedish national genomic surveillance program of SARS-CoV-2	The Public Health Agency of Sweden	Maximilian Riess et al
EPI_ISL_3795917	Sweden/14862999P/2021	2021-03-02	Europe	Sweden	Swedish national genomic surveillance program of SARS-CoV-2	The Public Health Agency of Sweden	Maximilian Riess et al
EPI_ISL_3795910	Sweden/14863003P/2021	2021-03-02	Europe	Sweden	Swedish national genomic surveillance program of SARS-CoV-2	The Public Health Agency of Sweden	Maximilian Riess et al
EPI_ISL_3795908	Sweden/14863027P/2021	2021-03-02	Europe	Sweden	Swedish national genomic surveillance program of SARS-CoV-2	The Public Health Agency of Sweden	Maximilian Riess et al
EPI_ISL_3795911	Sweden/14863203P/2021	2021-03-02	Europe	Sweden	Swedish national genomic surveillance program of SARS-CoV-2	The Public Health Agency of Sweden	Maximilian Riess et al
EPI_ISL_3795786	Sweden/14863315P/2021	2021-03-02	Europe	Sweden	Swedish national genomic surveillance program of SARS-CoV-2	The Public Health Agency of Sweden	Maximilian Riess et al
EPI_ISL_3795790	Sweden/14863404P/2021	2021-03-02	Europe	Sweden	Swedish national genomic surveillance program of SARS-CoV-2	The Public Health Agency of Sweden	Maximilian Riess et al
EPI_ISL_3795783	Sweden/14863549P/2021	2021-03-02	Europe	Sweden	Swedish national genomic surveillance program of SARS-CoV-2	The Public Health Agency of Sweden	Maximilian Riess et al
EPI_ISL_3795916	Sweden/14863790P/2021	2021-03-02	Europe	Sweden	Swedish national genomic surveillance program of SARS-CoV-2	The Public Health Agency of Sweden	Maximilian Riess et al
EPI_ISL_3795914	Sweden/14863805P/2021	2021-03-02	Europe	Sweden	Swedish national genomic surveillance program of SARS-CoV-2	The Public Health Agency of Sweden	Maximilian Riess et al
EPI_ISL_3795915	Sweden/14863822P/2021	2021-03-02	Europe	Sweden	Swedish national genomic surveillance program of SARS-CoV-2	The Public Health Agency of Sweden	Maximilian Riess et al
EPI_ISL_3795913	Sweden/14863865P/2021	2021-03-02	Europe	Sweden	Swedish national genomic surveillance program of SARS-CoV-2	The Public Health Agency of Sweden	Maximilian Riess et al
EPI_ISL_3795907	Sweden/14863886P/2021	2021-03-02	Europe	Sweden	Swedish national genomic surveillance program of SARS-CoV-2	The Public Health Agency of Sweden	Maximilian Riess et al
EPI_ISL_3795906	Sweden/14863892P/2021	2021-03-02	Europe	Sweden	Swedish national genomic surveillance program of SARS-CoV-2	The Public Health Agency of Sweden	Maximilian Riess et al
EPI_ISL_1809186	Sweden/14864084P/2021	2021-03-05	Europe	Sweden	Swedish national genomic surveillance program of SARS-CoV-2	The Public Health Agency of Sweden	Maximilian Riess et al
EPI_ISL_1832632	Sweden/14864258P/2021	2021-03-03	Europe	Sweden	Swedish national genomic surveillance program of SARS-CoV-2	The Public Health Agency of Sweden	Maximilian Riess et al
EPI_ISL_1809145	Sweden/14864384P/2021	2021-03-03	Europe	Sweden	Swedish national genomic surveillance program of SARS-CoV-2	The Public Health Agency of Sweden	Maximilian Riess et al
EPI_ISL_1832683	Sweden/14864527P/2021	2021-03-03	Europe	Sweden	Swedish national genomic surveillance program of SARS-CoV-2	The Public Health Agency of Sweden	Maximilian Riess et al
EPI_ISL_1809147	Sweden/14864623P/2021	2021-03-03	Europe	Sweden	Swedish national genomic surveillance program of SARS-CoV-2	The Public Health Agency of Sweden	Maximilian Riess et al
EPI_ISL_1809237	Sweden/14864770P/2021	2021-03-05	Europe	Sweden	Swedish national genomic surveillance program of SARS-CoV-2	The Public Health Agency of Sweden	Maximilian Riess et al
EPI_ISL_1832635	Sweden/14868471P/2021	2021-03-03	Europe	Sweden	Swedish national genomic surveillance program of SARS-CoV-2	The Public Health Agency of Sweden	Maximilian Riess et al
EPI_ISL_1809135	Sweden/14868565P/2021	2021-03-03	Europe	Sweden	Swedish national genomic surveillance program of SARS-CoV-2	The Public Health Agency of Sweden	Maximilian Riess et al
EPI_ISL_1809423	Sweden/14868665P/2021	2021-03-05	Europe	Sweden	Swedish national genomic surveillance program of SARS-CoV-2	The Public Health Agency of Sweden	Maximilian Riess et al
EPI_ISL_1809170	Sweden/14868699P/2021	2021-03-03	Europe	Sweden	Swedish national genomic surveillance program of SARS-CoV-2	The Public Health Agency of Sweden	Maximilian Riess et al
EPI_ISL_1832592	Sweden/14868719P/2021	2021-03-03	Europe	Sweden	Swedish national genomic surveillance program of SARS-CoV-2	The Public Health Agency of Sweden	Maximilian Riess et al
EPI_ISL_1832567	Sweden/14868920P/2021	2021-03-03	Europe	Sweden	Swedish national genomic surveillance program of SARS-CoV-2	The Public Health Agency of Sweden	Maximilian Riess et al
EPI_ISL_1832601	Sweden/14869024P/2021	2021-03-03	Europe	Sweden	Swedish national genomic surveillance program of SARS-CoV-2	The Public Health Agency of Sweden	Maximilian Riess et al
EPI_ISL_1832537	Sweden/14870082P/2021	2021-03-03	Europe	Sweden	Swedish national genomic surveillance program of SARS-CoV-2	The Public Health Agency of Sweden	Maximilian Riess et al
EPI_ISL_1832752	Sweden/14870085P/2021	2021-03-03	Europe	Sweden	Swedish national genomic surveillance program of SARS-CoV-2	The Public Health Agency of Sweden	Maximilian Riess et al
EPI_ISL_1832561	Sweden/14870404P/2021	2021-03-03	Europe	Sweden	Swedish national genomic surveillance program of SARS-CoV-2	The Public Health Agency of Sweden	Maximilian Riess et al
EPI_ISL_1832739	Sweden/14870538P/2021	2021-03-03	Europe	Sweden	Swedish national genomic surveillance program of SARS-CoV-2	The Public Health Agency of Sweden	Maximilian Riess et al
EPI_ISL_1832737	Sweden/14870792P/2021	2021-03-03	Europe	Sweden	Swedish national genomic surveillance program of SARS-CoV-2	The Public Health Agency of Sweden	Maximilian Riess et al
EPI_ISL_1832575	Sweden/14871023P/2021	2021-03-03	Europe	Sweden	Swedish national genomic surveillance program of SARS-CoV-2	The Public Health Agency of Sweden	Maximilian Riess et al
EPI_ISL_1832579	Sweden/14871185P/2021	2021-03-03	Europe	Sweden	Swedish national genomic surveillance program of SARS-CoV-2	The Public Health Agency of Sweden	Maximilian Riess et al
EPI_ISL_3793429	Sweden/14871443P/2021	2021-03-03	Europe	Sweden	Swedish national genomic surveillance program of SARS-CoV-2	The Public Health Agency of Sweden	Maximilian Riess et al
EPI_ISL_1832560	Sweden/14871978P/2021	2021-03-03	Europe	Sweden	Swedish national genomic surveillance program of SARS-CoV-2	The Public Health Agency of Sweden	Maximilian Riess et al
EPI_ISL_1617519	Sweden/1487202622/2021	2021-02-02	Europe	Sweden	Swedish national genomic surveillance program of SARS-CoV-2	The Public Health Agency of Sweden	Swedish national genomic surveillance program of SARS-CoV-2 et al
EPI_ISL_1832565	Sweden/14872911P/2021	2021-03-03	Europe	Sweden	Swedish national genomic surveillance program of SARS-CoV-2	The Public Health Agency of Sweden	Maximilian Riess et al
EPI_ISL_1809412	Sweden/14872974P/2021	2021-03-05	Europe	Sweden	Swedish national genomic surveillance program of SARS-CoV-2	The Public Health Agency of Sweden	Maximilian Riess et al
EPI_ISL_1832569	Sweden/14872981P/2021	2021-03-03	Europe	Sweden	Swedish national genomic surveillance program of SARS-CoV-2	The Public Health Agency of Sweden	Maximilian Riess et al
EPI_ISL_1832605	Sweden/14873790P/2021	2021-03-03	Europe	Sweden	Swedish national genomic surveillance program of SARS-CoV-2	The Public Health Agency of Sweden	Maximilian Riess et al
EPI_ISL_1832550	Sweden/14874039P/2021	2021-03-03	Europe	Sweden	Swedish national genomic surveillance program of SARS-CoV-2	The Public Health Agency of Sweden	Maximilian Riess et al
EPI_ISL_1832733	Sweden/14874064P/2021	2021-03-03	Europe	Sweden	Swedish national genomic surveillance program of SARS-CoV-2	The Public Health Agency of Sweden	Maximilian Riess et al
EPI_ISL_1832530	Sweden/14874139P/2021	2021-03-03	Europe	Sweden	Swedish national genomic surveillance program of SARS-CoV-2	The Public Health Agency of Sweden	Maximilian Riess et al
EPI_ISL_1832735	Sweden/14875301P/2021	2021-03-03	Europe	Sweden	Swedish national genomic surveillance program of SARS-CoV-2	The Public Health Agency of Sweden	Maximilian Riess et al
EPI_ISL_1809059	Sweden/14875414P/2021	2021-03-04	Europe	Sweden	Swedish national genomic surveillance program of SARS-CoV-2	The Public Health Agency of Sweden	Maximilian Riess et al
EPI_ISL_1832531	Sweden/14877311P/2021	2021-03-03	Europe	Sweden	Swedish national genomic surveillance program of SARS-CoV-2	The Public Health Agency of Sweden	Maximilian Riess et al
EPI_ISL_1832754	Sweden/14877616P/2021	2021-03-03	Europe	Sweden	Swedish national genomic surveillance program of SARS-CoV-2	The Public Health Agency of Sweden	Maximilian Riess et al
EPI_ISL_1832648	Sweden/14877968P/2021	2021-03-03	Europe	Sweden	Swedish national genomic surveillance program of SARS-CoV-2	The Public Health Agency of Sweden	Maximilian Riess et al
EPI_ISL_1832644	Sweden/14878165P/2021	2021-03-03	Europe	Sweden	Swedish national genomic surveillance program of SARS-CoV-2	The Public Health Agency of Sweden	Maximilian Riess et al
EPI_ISL_1832581	Sweden/14878798P/2021	2021-03-03	Europe	Sweden	Swedish national genomic surveillance program of SARS-CoV-2	The Public Health Agency of Sweden	Maximilian Riess et al
EPI_ISL_1899750	Sweden/14880042P/2021	2021-03-08	Europe	Sweden	Swedish national genomic surveillance program of SARS-CoV-2	The Public Health Agency of Sweden	Maximilian Riess et al
EPI_ISL_1832670	Sweden/14880177P/2021	2021-03-03	Europe	Sweden	Swedish national genomic surveillance program of SARS-CoV-2	The Public Health Agency of Sweden	Maximilian Riess et al
EPI_ISL_1832600	Sweden/14880276P/2021	2021-03-03	Europe	Sweden	Swedish national genomic surveillance program of SARS-CoV-2	The Public Health Agency of Sweden	Maximilian Riess et al
EPI_ISL_1832529	Sweden/14880340P/2021	2021-03-03	Europe	Sweden	Swedish national genomic surveillance program of SARS-CoV-2	The Public Health Agency of Sweden	Maximilian Riess et al
EPI_ISL_1809350	Sweden/14880347P/2021	2021-03-08	Europe	Sweden	Swedish national genomic surveillance program of SARS-CoV-2	The Public Health Agency of Sweden	Maximilian Riess et al
EPI_ISL_1808816	Sweden/14880374P/2021	2021-03-03	Europe	Sweden	Swedish national genomic surveillance program of SARS-CoV-2	The Public Health Agency of Sweden	Maximilian Riess et al
EPI_ISL_1808817	Sweden/14881121P/2021	2021-03-03	Europe	Sweden	Swedish national genomic surveillance program of SARS-CoV-2	The Public Health Agency of Sweden	Maximilian Riess et al
EPI_ISL_1832573	Sweden/14882621P/2021	2021-03-03	Europe	Sweden	Swedish national genomic surveillance program of SARS-CoV-2	The Public Health Agency of Sweden	Maximilian Riess et al
EPI_ISL_1832521	Sweden/14883309P/2021	2021-03-03	Europe	Sweden	Swedish national genomic surveillance program of SARS-CoV-2	The Public Health Agency of Sweden	Maximilian Riess et al
EPI_ISL_1809159	Sweden/14883393P/2021	2021-03-03	Europe	Sweden	Swedish national genomic surveillance program of SARS-CoV-2	The Public Health Agency of Sweden	Maximilian Riess et al
EPI_ISL_1899749	Sweden/14884563P/2021	2021-03-08	Europe	Sweden	Swedish national genomic surveillance program of SARS-CoV-2	The Public Health Agency of Sweden	Maximilian Riess et al
EPI_ISL_1899758	Sweden/14884762P/2021	2021-03-08	Europe	Sweden	Swedish national genomic surveillance program of SARS-CoV-2	The Public Health Agency of Sweden	Maximilian Riess et al
EPI_ISL_1832589	Sweden/14885737P/2021	2021-03-03	Europe	Sweden	Swedish national genomic surveillance program of SARS-CoV-2	The Public Health Agency of Sweden	Maximilian Riess et al
EPI_ISL_1832523	Sweden/14886755P/2021	2021-03-03	Europe	Sweden	Swedish national genomic surveillance program of SARS-CoV-2	The Public Health Agency of Sweden	Maximilian Riess et al
EPI_ISL_1832662	Sweden/14887044P/2021	2021-03-03	Europe	Sweden	Swedish national genomic surveillance program of SARS-CoV-2	The Public Health Agency of Sweden	Maximilian Riess et al
EPI_ISL_1832745	Sweden/14887238P/2021	2021-03-03	Europe	Sweden	Swedish national genomic surveillance program of SARS-CoV-2	The Public Health Agency of Sweden	Maximilian Riess et al
EPI_ISL_1832558	Sweden/14887703P/2021	2021-03-03	Europe	Sweden	Swedish national genomic surveillance program of SARS-CoV-2	The Public Health Agency of Sweden	Maximilian Riess et al
EPI_ISL_1832595	Sweden/14887754P/2021	2021-03-03	Europe	Sweden	Swedish national genomic surveillance program of SARS-CoV-2	The Public Health Agency of Sweden	Maximilian Riess et al
EPI_ISL_1832642	Sweden/14887877P/2021	2021-03-03	Europe	Sweden	Swedish national genomic surveillance program of SARS-CoV-2	The Public Health Agency of Sweden	Maximilian Riess et al
EPI_ISL_1832534	Sweden/14888212P/2021	2021-03-03	Europe	Sweden	Swedish national genomic surveillance program of SARS-CoV-2	The Public Health Agency of Sweden	Maximilian Riess et al
EPI_ISL_1809179	Sweden/14888682P/2021	2021-03-03	Europe	Sweden	Swedish national genomic surveillance program of SARS-CoV-2	The Public Health Agency of Sweden	Maximilian Riess et al
EPI_ISL_1832749	Sweden/14888736P/2021	2021-03-03	Europe	Sweden	Swedish national genomic surveillance program of SARS-CoV-2	The Public Health Agency of Sweden	Maximilian Riess et al
EPI_ISL_1832527	Sweden/14888845P/2021	2021-03-03	Europe	Sweden	Swedish national genomic surveillance program of SARS-CoV-2	The Public Health Agency of Sweden	Maximilian Riess et al
EPI_ISL_1832556	Sweden/14889098P/2021	2021-03-03	Europe	Sweden	Swedish national genomic surveillance program of SARS-CoV-2	The Public Health Agency of Sweden	Maximilian Riess et al
EPI_ISL_1809153	Sweden/14889655P/2021	2021-03-03	Europe	Sweden	Swedish national genomic surveillance program of SARS-CoV-2	The Public Health Agency of Sweden	Maximilian Riess et al
EPI_ISL_1832554	Sweden/14890388P/2021	2021-03-03	Europe	Sweden	Swedish national genomic surveillance program of SARS-CoV-2	The Public Health Agency of Sweden	Maximilian Riess et al
EPI_ISL_3795761	Sweden/14890577P/2021	2021-03-03	Europe	Sweden	Swedish national genomic surveillance program of SARS-CoV-2	The Public Health Agency of Sweden	Maximilian Riess et al
EPI_ISL_3795777	Sweden/14890583P/2021	2021-03-03	Europe	Sweden	Swedish national genomic surveillance program of SARS-CoV-2	The Public Health Agency of Sweden	Maximilian Riess et al
EPI_ISL_1832532	Sweden/14890597P/2021	2021-03-03	Europe	Sweden	Swedish national genomic surveillance program of SARS-CoV-2	The Public Health Agency of Sweden	Maximilian Riess et al
EPI_ISL_3795763	Sweden/14890647P/2021	2021-03-03	Europe	Sweden	Swedish national genomic surveillance program of SARS-CoV-2	The Public Health Agency of Sweden	Maximilian Riess et al
EPI_ISL_3795769	Sweden/14890735P/2021	2021-03-03	Europe	Sweden	Swedish national genomic surveillance program of SARS-CoV-2	The Public Health Agency of Sweden	Maximilian Riess et al
EPI_ISL_1832519	Sweden/14890955P/2021	2021-03-03	Europe	Sweden	Swedish national genomic surveillance program of SARS-CoV-2	The Public Health Agency of Sweden	Maximilian Riess et al
EPI_ISL_1832583	Sweden/14891736P/2021	2021-03-03	Europe	Sweden	Swedish national genomic surveillance program of SARS-CoV-2	The Public Health Agency of Sweden	Maximilian Riess et al
EPI_ISL_1832677	Sweden/14892489P/2021	2021-03-03	Europe	Sweden	Swedish national genomic surveillance program of SARS-CoV-2	The Public Health Agency of Sweden	Maximilian Riess et al
EPI_ISL_1832552	Sweden/14892721P/2021	2021-03-03	Europe	Sweden	Swedish national genomic surveillance program of SARS-CoV-2	The Public Health Agency of Sweden	Maximilian Riess et al
EPI_ISL_1832587	Sweden/14893386P/2021	2021-03-03	Europe	Sweden	Swedish national genomic surveillance program of SARS-CoV-2	The Public Health Agency of Sweden	Maximilian Riess et al
EPI_ISL_1832586	Sweden/14893454P/2021	2021-03-03	Europe	Sweden	Swedish national genomic surveillance program of SARS-CoV-2	The Public Health Agency of Sweden	Maximilian Riess et al
EPI_ISL_1832751	Sweden/14893479P/2021	2021-03-03	Europe	Sweden	Swedish national genomic surveillance program of SARS-CoV-2	The Public Health Agency of Sweden	Maximilian Riess et al
EPI_ISL_1832680	Sweden/14894748P/2021	2021-03-03	Europe	Sweden	Swedish national genomic surveillance program of SARS-CoV-2	The Public Health Agency of Sweden	Maximilian Riess et al
EPI_ISL_1832535	Sweden/14895698P/2021	2021-03-03	Europe	Sweden	Swedish national genomic surveillance program of SARS-CoV-2	The Public Health Agency of Sweden	Maximilian Riess et al
EPI_ISL_1832533	Sweden/14895764P/2021	2021-03-03	Europe	Sweden	Swedish national genomic surveillance program of SARS-CoV-2	The Public Health Agency of Sweden	Maximilian Riess et al
EPI_ISL_1832574	Sweden/14895990P/2021	2021-03-03	Europe	Sweden	Swedish national genomic surveillance program of SARS-CoV-2	The Public Health Agency of Sweden	Maximilian Riess et al
EPI_ISL_1832594	Sweden/14896042P/2021	2021-03-03	Europe	Sweden	Swedish national genomic surveillance program of SARS-CoV-2	The Public Health Agency of Sweden	Maximilian Riess et al
EPI_ISL_1832577	Sweden/14896232P/2021	2021-03-03	Europe	Sweden	Swedish national genomic surveillance program of SARS-CoV-2	The Public Health Agency of Sweden	Maximilian Riess et al
EPI_ISL_1832741	Sweden/14896399P/2021	2021-03-03	Europe	Sweden	Swedish national genomic surveillance program of SARS-CoV-2	The Public Health Agency of Sweden	Maximilian Riess et al
EPI_ISL_1832597	Sweden/14896462P/2021	2021-03-03	Europe	Sweden	Swedish national genomic surveillance program of SARS-CoV-2	The Public Health Agency of Sweden	Maximilian Riess et al
EPI_ISL_1809239	Sweden/14897191P/2021	2021-03-05	Europe	Sweden	Swedish national genomic surveillance program of SARS-CoV-2	The Public Health Agency of Sweden	Maximilian Riess et al
EPI_ISL_1832548	Sweden/14897636P/2021	2021-03-03	Europe	Sweden	Swedish national genomic surveillance program of SARS-CoV-2	The Public Health Agency of Sweden	Maximilian Riess et al
EPI_ISL_1832571	Sweden/14897816P/2021	2021-03-03	Europe	Sweden	Swedish national genomic surveillance program of SARS-CoV-2	The Public Health Agency of Sweden	Maximilian Riess et al
EPI_ISL_1832731	Sweden/14898082P/2021	2021-03-03	Europe	Sweden	Swedish national genomic surveillance program of SARS-CoV-2	The Public Health Agency of Sweden	Maximilian Riess et al
EPI_ISL_3795765	Sweden/14898449P/2021	2021-03-03	Europe	Sweden	Swedish national genomic surveillance program of SARS-CoV-2	The Public Health Agency of Sweden	Maximilian Riess et al
EPI_ISL_3795762	Sweden/14898451P/2021	2021-03-03	Europe	Sweden	Swedish national genomic surveillance program of SARS-CoV-2	The Public Health Agency of Sweden	Maximilian Riess et al
EPI_ISL_3795766	Sweden/14898475P/2021	2021-03-03	Europe	Sweden	Swedish national genomic surveillance program of SARS-CoV-2	The Public Health Agency of Sweden	Maximilian Riess et al
EPI_ISL_3795768	Sweden/14898494P/2021	2021-03-03	Europe	Sweden	Swedish national genomic surveillance program of SARS-CoV-2	The Public Health Agency of Sweden	Maximilian Riess et al
EPI_ISL_3795760	Sweden/14898517P/2021	2021-03-03	Europe	Sweden	Swedish national genomic surveillance program of SARS-CoV-2	The Public Health Agency of Sweden	Maximilian Riess et al
EPI_ISL_1832757	Sweden/14898819P/2021	2021-03-03	Europe	Sweden	Swedish national genomic surveillance program of SARS-CoV-2	The Public Health Agency of Sweden	Maximilian Riess et al
EPI_ISL_1809225	Sweden/14899736P/2021	2021-03-05	Europe	Sweden	Swedish national genomic surveillance program of SARS-CoV-2	The Public Health Agency of Sweden	Maximilian Riess et al
EPI_ISL_1832743	Sweden/14899850P/2021	2021-03-03	Europe	Sweden	Swedish national genomic surveillance program of SARS-CoV-2	The Public Health Agency of Sweden	Maximilian Riess et al
EPI_ISL_1832678	Sweden/14900335P/2021	2021-03-03	Europe	Sweden	Swedish national genomic surveillance program of SARS-CoV-2	The Public Health Agency of Sweden	Maximilian Riess et al
EPI_ISL_1832645	Sweden/14900610P/2021	2021-03-03	Europe	Sweden	Swedish national genomic surveillance program of SARS-CoV-2	The Public Health Agency of Sweden	Maximilian Riess et al
EPI_ISL_1809242	Sweden/14900847P/2021	2021-03-05	Europe	Sweden	Swedish national genomic surveillance program of SARS-CoV-2	The Public Health Agency of Sweden	Maximilian Riess et al
EPI_ISL_1832675	Sweden/14901689P/2021	2021-03-03	Europe	Sweden	Swedish national genomic surveillance program of SARS-CoV-2	The Public Health Agency of Sweden	Maximilian Riess et al
EPI_ISL_1832517	Sweden/14902724P/2021	2021-03-03	Europe	Sweden	Swedish national genomic surveillance program of SARS-CoV-2	The Public Health Agency of Sweden	Maximilian Riess et al
EPI_ISL_3795772	Sweden/14903516P/2021	2021-03-02	Europe	Sweden	Swedish national genomic surveillance program of SARS-CoV-2	The Public Health Agency of Sweden	Maximilian Riess et al
EPI_ISL_3795767	Sweden/14903519P/2021	2021-03-03	Europe	Sweden	Swedish national genomic surveillance program of SARS-CoV-2	The Public Health Agency of Sweden	Maximilian Riess et al
EPI_ISL_3795773	Sweden/14903587P/2021	2021-03-03	Europe	Sweden	Swedish national genomic surveillance program of SARS-CoV-2	The Public Health Agency of Sweden	Maximilian Riess et al
EPI_ISL_3795770	Sweden/14903599P/2021	2021-03-03	Europe	Sweden	Swedish national genomic surveillance program of SARS-CoV-2	The Public Health Agency of Sweden	Maximilian Riess et al
EPI_ISL_3795764	Sweden/14903601P/2021	2021-03-03	Europe	Sweden	Swedish national genomic surveillance program of SARS-CoV-2	The Public Health Agency of Sweden	Maximilian Riess et al
EPI_ISL_3795771	Sweden/14904141P/2021	2021-03-03	Europe	Sweden	Swedish national genomic surveillance program of SARS-CoV-2	The Public Health Agency of Sweden	Maximilian Riess et al
EPI_ISL_3795776	Sweden/14904272P/2021	2021-03-03	Europe	Sweden	Swedish national genomic surveillance program of SARS-CoV-2	The Public Health Agency of Sweden	Maximilian Riess et al
EPI_ISL_1809134	Sweden/14904924P/2021	2021-03-03	Europe	Sweden	Swedish national genomic surveillance program of SARS-CoV-2	The Public Health Agency of Sweden	Maximilian Riess et al
EPI_ISL_1832666	Sweden/14905015P/2021	2021-03-03	Europe	Sweden	Swedish national genomic surveillance program of SARS-CoV-2	The Public Health Agency of Sweden	Maximilian Riess et al
EPI_ISL_1832664	Sweden/14905156P/2021	2021-03-03	Europe	Sweden	Swedish national genomic surveillance program of SARS-CoV-2	The Public Health Agency of Sweden	Maximilian Riess et al
EPI_ISL_1807771	Sweden/1490516778/2021	2021-02-22	Europe	Sweden	Swedish national genomic surveillance program of SARS-CoV-2	The Public Health Agency of Sweden	Maximilian Riess et al
EPI_ISL_3795779	Sweden/14905871P/2021	2021-03-03	Europe	Sweden	Swedish national genomic surveillance program of SARS-CoV-2	The Public Health Agency of Sweden	Maximilian Riess et al
EPI_ISL_3795774	Sweden/14905947P/2021	2021-03-03	Europe	Sweden	Swedish national genomic surveillance program of SARS-CoV-2	The Public Health Agency of Sweden	Maximilian Riess et al
EPI_ISL_3795778	Sweden/14905974P/2021	2021-03-03	Europe	Sweden	Swedish national genomic surveillance program of SARS-CoV-2	The Public Health Agency of Sweden	Maximilian Riess et al
EPI_ISL_1618700	Sweden/1490676572/2021	2021-02-10	Europe	Sweden	Swedish national genomic surveillance program of SARS-CoV-2	The Public Health Agency of Sweden	Swedish national genomic surveillance program of SARS-CoV-2 et al
EPI_ISL_1809226	Sweden/14907000P/2021	2021-03-05	Europe	Sweden	Swedish national genomic surveillance program of SARS-CoV-2	The Public Health Agency of Sweden	Maximilian Riess et al
EPI_ISL_1899785	Sweden/14907065P/2021	2021-03-05	Europe	Sweden	Swedish national genomic surveillance program of SARS-CoV-2	The Public Health Agency of Sweden	Maximilian Riess et al
EPI_ISL_2032657	Sweden/1490766605/2021	2021-03-26	Europe	Sweden	Swedish national genomic surveillance program of SARS-CoV-2	The Public Health Agency of Sweden	Maximilian Riess et al
EPI_ISL_1809190	Sweden/14907669P/2021	2021-03-05	Europe	Sweden	Swedish national genomic surveillance program of SARS-CoV-2	The Public Health Agency of Sweden	Maximilian Riess et al
EPI_ISL_1899791	Sweden/14908396P/2021	2021-03-04	Europe	Sweden	Swedish national genomic surveillance program of SARS-CoV-2	The Public Health Agency of Sweden	Maximilian Riess et al
EPI_ISL_1808750	Sweden/14909803P/2021	2021-03-04	Europe	Sweden	Swedish national genomic surveillance program of SARS-CoV-2	The Public Health Agency of Sweden	Maximilian Riess et al
EPI_ISL_1808749	Sweden/14911731P/2021	2021-03-04	Europe	Sweden	Swedish national genomic surveillance program of SARS-CoV-2	The Public Health Agency of Sweden	Maximilian Riess et al
EPI_ISL_1809666	Sweden/14913997P/2021	2021-03-04	Europe	Sweden	Swedish national genomic surveillance program of SARS-CoV-2	The Public Health Agency of Sweden	Maximilian Riess et al
EPI_ISL_1809189	Sweden/14914628P/2021	2021-03-05	Europe	Sweden	Swedish national genomic surveillance program of SARS-CoV-2	The Public Health Agency of Sweden	Maximilian Riess et al
EPI_ISL_1809234	Sweden/14914801P/2021	2021-03-05	Europe	Sweden	Swedish national genomic surveillance program of SARS-CoV-2	The Public Health Agency of Sweden	Maximilian Riess et al
EPI_ISL_1809779	Sweden/14914846P/2021	2021-03-04	Europe	Sweden	Swedish national genomic surveillance program of SARS-CoV-2	The Public Health Agency of Sweden	Maximilian Riess et al
EPI_ISL_1899790	Sweden/14914989P/2021	2021-03-05	Europe	Sweden	Swedish national genomic surveillance program of SARS-CoV-2	The Public Health Agency of Sweden	Maximilian Riess et al
EPI_ISL_1809419	Sweden/14915643P/2021	2021-03-05	Europe	Sweden	Swedish national genomic surveillance program of SARS-CoV-2	The Public Health Agency of Sweden	Maximilian Riess et al
EPI_ISL_1809025	Sweden/14915881P/2021	2021-03-04	Europe	Sweden	Swedish national genomic surveillance program of SARS-CoV-2	The Public Health Agency of Sweden	Maximilian Riess et al
EPI_ISL_1809196	Sweden/14916968P/2021	2021-03-05	Europe	Sweden	Swedish national genomic surveillance program of SARS-CoV-2	The Public Health Agency of Sweden	Maximilian Riess et al
EPI_ISL_1809187	Sweden/14917001P/2021	2021-03-05	Europe	Sweden	Swedish national genomic surveillance program of SARS-CoV-2	The Public Health Agency of Sweden	Maximilian Riess et al
EPI_ISL_1809782	Sweden/14917398P/2021	2021-03-04	Europe	Sweden	Swedish national genomic surveillance program of SARS-CoV-2	The Public Health Agency of Sweden	Maximilian Riess et al
EPI_ISL_1809781	Sweden/14917494P/2021	2021-03-04	Europe	Sweden	Swedish national genomic surveillance program of SARS-CoV-2	The Public Health Agency of Sweden	Maximilian Riess et al
EPI_ISL_1809238	Sweden/14917738P/2021	2021-03-05	Europe	Sweden	Swedish national genomic surveillance program of SARS-CoV-2	The Public Health Agency of Sweden	Maximilian Riess et al
EPI_ISL_1809202	Sweden/14918060P/2021	2021-03-05	Europe	Sweden	Swedish national genomic surveillance program of SARS-CoV-2	The Public Health Agency of Sweden	Maximilian Riess et al
EPI_ISL_1808792	Sweden/14918443P/2021	2021-03-04	Europe	Sweden	Swedish national genomic surveillance program of SARS-CoV-2	The Public Health Agency of Sweden	Maximilian Riess et al
EPI_ISL_1808654	Sweden/1491867014/2021	2021-03-26	Europe	Sweden	Swedish national genomic surveillance program of SARS-CoV-2	The Public Health Agency of Sweden	Maximilian Riess et al
EPI_ISL_3984954	Sweden/1491901573/2021	2021-08-26	Europe	Sweden	Swedish national genomic surveillance program of SARS-CoV-2	The Public Health Agency of Sweden	Maximilian Riess et al
EPI_ISL_1809411	Sweden/14919327P/2021	2021-03-05	Europe	Sweden	Swedish national genomic surveillance program of SARS-CoV-2	The Public Health Agency of Sweden	Maximilian Riess et al
EPI_ISL_1809223	Sweden/14919472P/2021	2021-03-05	Europe	Sweden	Swedish national genomic surveillance program of SARS-CoV-2	The Public Health Agency of Sweden	Maximilian Riess et al
EPI_ISL_1808975	Sweden/14920197P/2021	2021-03-04	Europe	Sweden	Swedish national genomic surveillance program of SARS-CoV-2	The Public Health Agency of Sweden	Maximilian Riess et al
EPI_ISL_1809184	Sweden/14920294P/2021	2021-03-05	Europe	Sweden	Swedish national genomic surveillance program of SARS-CoV-2	The Public Health Agency of Sweden	Maximilian Riess et al
EPI_ISL_1809785	Sweden/14920514P/2021	2021-03-04	Europe	Sweden	Swedish national genomic surveillance program of SARS-CoV-2	The Public Health Agency of Sweden	Maximilian Riess et al
EPI_ISL_1809786	Sweden/14921007P/2021	2021-03-04	Europe	Sweden	Swedish national genomic surveillance program of SARS-CoV-2	The Public Health Agency of Sweden	Maximilian Riess et al
EPI_ISL_1809422	Sweden/14923456P/2021	2021-03-05	Europe	Sweden	Swedish national genomic surveillance program of SARS-CoV-2	The Public Health Agency of Sweden	Maximilian Riess et al
EPI_ISL_1809413	Sweden/14923561P/2021	2021-03-05	Europe	Sweden	Swedish national genomic surveillance program of SARS-CoV-2	The Public Health Agency of Sweden	Maximilian Riess et al
EPI_ISL_1809418	Sweden/14923645P/2021	2021-03-05	Europe	Sweden	Swedish national genomic surveillance program of SARS-CoV-2	The Public Health Agency of Sweden	Maximilian Riess et al
EPI_ISL_2034338	Sweden/1492487796/2021	2021-04-26	Europe	Sweden	Swedish national genomic surveillance program of SARS-CoV-2	The Public Health Agency of Sweden	Maximilian Riess et al
EPI_ISL_2415486	Sweden/1492559958/2021	2021-05-09	Europe	Sweden	Swedish national genomic surveillance program of SARS-CoV-2	The Public Health Agency of Sweden	Maximilian Riess et al
EPI_ISL_1809229	Sweden/14926459P/2021	2021-03-05	Europe	Sweden	Swedish national genomic surveillance program of SARS-CoV-2	The Public Health Agency of Sweden	Maximilian Riess et al
EPI_ISL_1809228	Sweden/14926551P/2021	2021-03-05	Europe	Sweden	Swedish national genomic surveillance program of SARS-CoV-2	The Public Health Agency of Sweden	Maximilian Riess et al
EPI_ISL_1809780	Sweden/14926578P/2021	2021-03-04	Europe	Sweden	Swedish national genomic surveillance program of SARS-CoV-2	The Public Health Agency of Sweden	Maximilian Riess et al
EPI_ISL_1808793	Sweden/14926785P/2021	2021-03-04	Europe	Sweden	Swedish national genomic surveillance program of SARS-CoV-2	The Public Health Agency of Sweden	Maximilian Riess et al
EPI_ISL_1809209	Sweden/14926976P/2021	2021-03-05	Europe	Sweden	Swedish national genomic surveillance program of SARS-CoV-2	The Public Health Agency of Sweden	Maximilian Riess et al
EPI_ISL_1809207	Sweden/14928081P/2021	2021-03-05	Europe	Sweden	Swedish national genomic surveillance program of SARS-CoV-2	The Public Health Agency of Sweden	Maximilian Riess et al
EPI_ISL_1899789	Sweden/14928188P/2021	2021-03-05	Europe	Sweden	Swedish national genomic surveillance program of SARS-CoV-2	The Public Health Agency of Sweden	Maximilian Riess et al
EPI_ISL_1809216	Sweden/14928749P/2021	2021-03-05	Europe	Sweden	Swedish national genomic surveillance program of SARS-CoV-2	The Public Health Agency of Sweden	Maximilian Riess et al
EPI_ISL_3786257	Sweden/1492882145/2021	2021-05-24	Europe	Sweden	Swedish national genomic surveillance program of SARS-CoV-2	The Public Health Agency of Sweden	Maximilian Riess et al
EPI_ISL_1809410	Sweden/14929310P/2021	2021-03-05	Europe	Sweden	Swedish national genomic surveillance program of SARS-CoV-2	The Public Health Agency of Sweden	Maximilian Riess et al
EPI_ISL_1809219	Sweden/14929674P/2021	2021-03-05	Europe	Sweden	Swedish national genomic surveillance program of SARS-CoV-2	The Public Health Agency of Sweden	Maximilian Riess et al
EPI_ISL_1809784	Sweden/14930366P/2021	2021-03-04	Europe	Sweden	Swedish national genomic surveillance program of SARS-CoV-2	The Public Health Agency of Sweden	Maximilian Riess et al
EPI_ISL_1809195	Sweden/14930664P/2021	2021-03-05	Europe	Sweden	Swedish national genomic surveillance program of SARS-CoV-2	The Public Health Agency of Sweden	Maximilian Riess et al
EPI_ISL_3794222	Sweden/14930667P/2021	2021-03-04	Europe	Sweden	Swedish national genomic surveillance program of SARS-CoV-2	The Public Health Agency of Sweden	Maximilian Riess et al
EPI_ISL_1809664	Sweden/14930821P/2021	2021-03-04	Europe	Sweden	Swedish national genomic surveillance program of SARS-CoV-2	The Public Health Agency of Sweden	Maximilian Riess et al
EPI_ISL_1809212	Sweden/14932096P/2021	2021-03-05	Europe	Sweden	Swedish national genomic surveillance program of SARS-CoV-2	The Public Health Agency of Sweden	Maximilian Riess et al
EPI_ISL_1899795	Sweden/14934663P/2021	2021-03-05	Europe	Sweden	Swedish national genomic surveillance program of SARS-CoV-2	The Public Health Agency of Sweden	Maximilian Riess et al
EPI_ISL_1617953	Sweden/1493509291/2021	2021-02-17	Europe	Sweden	Swedish national genomic surveillance program of SARS-CoV-2	The Public Health Agency of Sweden	Swedish national genomic surveillance program of SARS-CoV-2 et al
EPI_ISL_3795987	Sweden/14935780P/2021	2021-03-04	Europe	Sweden	Swedish national genomic surveillance program of SARS-CoV-2	The Public Health Agency of Sweden	Maximilian Riess et al
EPI_ISL_3795986	Sweden/14935805P/2021	2021-03-04	Europe	Sweden	Swedish national genomic surveillance program of SARS-CoV-2	The Public Health Agency of Sweden	Maximilian Riess et al
EPI_ISL_1809668	Sweden/14936147P/2021	2021-03-04	Europe	Sweden	Swedish national genomic surveillance program of SARS-CoV-2	The Public Health Agency of Sweden	Maximilian Riess et al
EPI_ISL_1809213	Sweden/14936778P/2021	2021-03-05	Europe	Sweden	Swedish national genomic surveillance program of SARS-CoV-2	The Public Health Agency of Sweden	Maximilian Riess et al
EPI_ISL_1809194	Sweden/14936820P/2021	2021-03-05	Europe	Sweden	Swedish national genomic surveillance program of SARS-CoV-2	The Public Health Agency of Sweden	Maximilian Riess et al
EPI_ISL_1808751	Sweden/14938558P/2021	2021-03-04	Europe	Sweden	Swedish national genomic surveillance program of SARS-CoV-2	The Public Health Agency of Sweden	Maximilian Riess et al
EPI_ISL_1899794	Sweden/14938981P/2021	2021-03-05	Europe	Sweden	Swedish national genomic surveillance program of SARS-CoV-2	The Public Health Agency of Sweden	Maximilian Riess et al
EPI_ISL_1809222	Sweden/14940054P/2021	2021-03-05	Europe	Sweden	Swedish national genomic surveillance program of SARS-CoV-2	The Public Health Agency of Sweden	Maximilian Riess et al
EPI_ISL_3156739	Sweden/1494075169/2021	2021-05-09	Europe	Sweden	Swedish national genomic surveillance program of SARS-CoV-2	The Public Health Agency of Sweden	Maximilian Riess et al
EPI_ISL_1899760	Sweden/14940827P/2021	2021-03-08	Europe	Sweden	Swedish national genomic surveillance program of SARS-CoV-2	The Public Health Agency of Sweden	Maximilian Riess et al
EPI_ISL_1899796	Sweden/14940833P/2021	2021-03-05	Europe	Sweden	Swedish national genomic surveillance program of SARS-CoV-2	The Public Health Agency of Sweden	Maximilian Riess et al
EPI_ISL_3796001	Sweden/14941282P/2021	2021-03-04	Europe	Sweden	Swedish national genomic surveillance program of SARS-CoV-2	The Public Health Agency of Sweden	Maximilian Riess et al
EPI_ISL_3795998	Sweden/14941312P/2021	2021-03-04	Europe	Sweden	Swedish national genomic surveillance program of SARS-CoV-2	The Public Health Agency of Sweden	Maximilian Riess et al
EPI_ISL_3795999	Sweden/14941316P/2021	2021-03-04	Europe	Sweden	Swedish national genomic surveillance program of SARS-CoV-2	The Public Health Agency of Sweden	Maximilian Riess et al
EPI_ISL_1809200	Sweden/14942140P/2021	2021-03-05	Europe	Sweden	Swedish national genomic surveillance program of SARS-CoV-2	The Public Health Agency of Sweden	Maximilian Riess et al
EPI_ISL_1809416	Sweden/14942918P/2021	2021-03-05	Europe	Sweden	Swedish national genomic surveillance program of SARS-CoV-2	The Public Health Agency of Sweden	Maximilian Riess et al
EPI_ISL_1809414	Sweden/14942996P/2021	2021-03-05	Europe	Sweden	Swedish national genomic surveillance program of SARS-CoV-2	The Public Health Agency of Sweden	Maximilian Riess et al
EPI_ISL_1809243	Sweden/14943019P/2021	2021-03-05	Europe	Sweden	Swedish national genomic surveillance program of SARS-CoV-2	The Public Health Agency of Sweden	Maximilian Riess et al
EPI_ISL_1809206	Sweden/14943023P/2021	2021-03-05	Europe	Sweden	Swedish national genomic surveillance program of SARS-CoV-2	The Public Health Agency of Sweden	Maximilian Riess et al
EPI_ISL_1809214	Sweden/14943364P/2021	2021-03-05	Europe	Sweden	Swedish national genomic surveillance program of SARS-CoV-2	The Public Health Agency of Sweden	Maximilian Riess et al
EPI_ISL_1809199	Sweden/14943963P/2021	2021-03-05	Europe	Sweden	Swedish national genomic surveillance program of SARS-CoV-2	The Public Health Agency of Sweden	Maximilian Riess et al
EPI_ISL_1809244	Sweden/14944128P/2021	2021-03-05	Europe	Sweden	Swedish national genomic surveillance program of SARS-CoV-2	The Public Health Agency of Sweden	Maximilian Riess et al
EPI_ISL_1809191	Sweden/14944391P/2021	2021-03-05	Europe	Sweden	Swedish national genomic surveillance program of SARS-CoV-2	The Public Health Agency of Sweden	Maximilian Riess et al
EPI_ISL_1809240	Sweden/14944706P/2021	2021-03-05	Europe	Sweden	Swedish national genomic surveillance program of SARS-CoV-2	The Public Health Agency of Sweden	Maximilian Riess et al
EPI_ISL_1809210	Sweden/14944736P/2021	2021-03-05	Europe	Sweden	Swedish national genomic surveillance program of SARS-CoV-2	The Public Health Agency of Sweden	Maximilian Riess et al
EPI_ISL_1809197	Sweden/14944762P/2021	2021-03-05	Europe	Sweden	Swedish national genomic surveillance program of SARS-CoV-2	The Public Health Agency of Sweden	Maximilian Riess et al
EPI_ISL_1809205	Sweden/14944797P/2021	2021-03-05	Europe	Sweden	Swedish national genomic surveillance program of SARS-CoV-2	The Public Health Agency of Sweden	Maximilian Riess et al
EPI_ISL_1617688	Sweden/1494491002/2021	2021-02-15	Europe	Sweden	Swedish national genomic surveillance program of SARS-CoV-2	The Public Health Agency of Sweden	Swedish national genomic surveillance program of SARS-CoV-2 et al
EPI_ISL_1809220	Sweden/14944950P/2021	2021-03-05	Europe	Sweden	Swedish national genomic surveillance program of SARS-CoV-2	The Public Health Agency of Sweden	Maximilian Riess et al
EPI_ISL_3795989	Sweden/14945024P/2021	2021-03-04	Europe	Sweden	Swedish national genomic surveillance program of SARS-CoV-2	The Public Health Agency of Sweden	Maximilian Riess et al
EPI_ISL_3795990	Sweden/14945029P/2021	2021-03-04	Europe	Sweden	Swedish national genomic surveillance program of SARS-CoV-2	The Public Health Agency of Sweden	Maximilian Riess et al
EPI_ISL_3795985	Sweden/14945065P/2021	2021-03-04	Europe	Sweden	Swedish national genomic surveillance program of SARS-CoV-2	The Public Health Agency of Sweden	Maximilian Riess et al
EPI_ISL_3796002	Sweden/14945104P/2021	2021-03-04	Europe	Sweden	Swedish national genomic surveillance program of SARS-CoV-2	The Public Health Agency of Sweden	Maximilian Riess et al
EPI_ISL_3795997	Sweden/14945117P/2021	2021-03-04	Europe	Sweden	Swedish national genomic surveillance program of SARS-CoV-2	The Public Health Agency of Sweden	Maximilian Riess et al
EPI_ISL_3795996	Sweden/14945217P/2021	2021-03-04	Europe	Sweden	Swedish national genomic surveillance program of SARS-CoV-2	The Public Health Agency of Sweden	Maximilian Riess et al
EPI_ISL_3795992	Sweden/14945408P/2021	2021-03-04	Europe	Sweden	Swedish national genomic surveillance program of SARS-CoV-2	The Public Health Agency of Sweden	Maximilian Riess et al
EPI_ISL_3795993	Sweden/14945438P/2021	2021-03-04	Europe	Sweden	Swedish national genomic surveillance program of SARS-CoV-2	The Public Health Agency of Sweden	Maximilian Riess et al
EPI_ISL_3795991	Sweden/14945456P/2021	2021-03-04	Europe	Sweden	Swedish national genomic surveillance program of SARS-CoV-2	The Public Health Agency of Sweden	Maximilian Riess et al
EPI_ISL_3795994	Sweden/14945460P/2021	2021-03-04	Europe	Sweden	Swedish national genomic surveillance program of SARS-CoV-2	The Public Health Agency of Sweden	Maximilian Riess et al
EPI_ISL_1809420	Sweden/14945566P/2021	2021-03-05	Europe	Sweden	Swedish national genomic surveillance program of SARS-CoV-2	The Public Health Agency of Sweden	Maximilian Riess et al
EPI_ISL_1809204	Sweden/14945647P/2021	2021-03-05	Europe	Sweden	Swedish national genomic surveillance program of SARS-CoV-2	The Public Health Agency of Sweden	Maximilian Riess et al
EPI_ISL_1809409	Sweden/14945695P/2021	2021-03-05	Europe	Sweden	Swedish national genomic surveillance program of SARS-CoV-2	The Public Health Agency of Sweden	Maximilian Riess et al
EPI_ISL_1809231	Sweden/14945772P/2021	2021-03-05	Europe	Sweden	Swedish national genomic surveillance program of SARS-CoV-2	The Public Health Agency of Sweden	Maximilian Riess et al
EPI_ISL_1809050	Sweden/14945796P/2021	2021-03-08	Europe	Sweden	Swedish national genomic surveillance program of SARS-CoV-2	The Public Health Agency of Sweden	Maximilian Riess et al
EPI_ISL_1809417	Sweden/14945810P/2021	2021-03-05	Europe	Sweden	Swedish national genomic surveillance program of SARS-CoV-2	The Public Health Agency of Sweden	Maximilian Riess et al
EPI_ISL_1809211	Sweden/14945839P/2021	2021-03-05	Europe	Sweden	Swedish national genomic surveillance program of SARS-CoV-2	The Public Health Agency of Sweden	Maximilian Riess et al
EPI_ISL_1809185	Sweden/14945858P/2021	2021-03-05	Europe	Sweden	Swedish national genomic surveillance program of SARS-CoV-2	The Public Health Agency of Sweden	Maximilian Riess et al
EPI_ISL_1809188	Sweden/14945876P/2021	2021-03-05	Europe	Sweden	Swedish national genomic surveillance program of SARS-CoV-2	The Public Health Agency of Sweden	Maximilian Riess et al
EPI_ISL_1809215	Sweden/14945922P/2021	2021-03-05	Europe	Sweden	Swedish national genomic surveillance program of SARS-CoV-2	The Public Health Agency of Sweden	Maximilian Riess et al
EPI_ISL_1809217	Sweden/14945996P/2021	2021-03-05	Europe	Sweden	Swedish national genomic surveillance program of SARS-CoV-2	The Public Health Agency of Sweden	Maximilian Riess et al
EPI_ISL_1809218	Sweden/14946141P/2021	2021-03-05	Europe	Sweden	Swedish national genomic surveillance program of SARS-CoV-2	The Public Health Agency of Sweden	Maximilian Riess et al
EPI_ISL_1899732	Sweden/14949253P/2021	2021-03-08	Europe	Sweden	Swedish national genomic surveillance program of SARS-CoV-2	The Public Health Agency of Sweden	Maximilian Riess et al
EPI_ISL_1808895	Sweden/14949356P/2021	2021-03-05	Europe	Sweden	Swedish national genomic surveillance program of SARS-CoV-2	The Public Health Agency of Sweden	Maximilian Riess et al
EPI_ISL_1809245	Sweden/14949379P/2021	2021-03-05	Europe	Sweden	Swedish national genomic surveillance program of SARS-CoV-2	The Public Health Agency of Sweden	Maximilian Riess et al
EPI_ISL_1809236	Sweden/14949613P/2021	2021-03-05	Europe	Sweden	Swedish national genomic surveillance program of SARS-CoV-2	The Public Health Agency of Sweden	Maximilian Riess et al
EPI_ISL_1899786	Sweden/14949676P/2021	2021-03-05	Europe	Sweden	Swedish national genomic surveillance program of SARS-CoV-2	The Public Health Agency of Sweden	Maximilian Riess et al
EPI_ISL_1809227	Sweden/14949797P/2021	2021-03-05	Europe	Sweden	Swedish national genomic surveillance program of SARS-CoV-2	The Public Health Agency of Sweden	Maximilian Riess et al
EPI_ISL_1809241	Sweden/14950044P/2021	2021-03-05	Europe	Sweden	Swedish national genomic surveillance program of SARS-CoV-2	The Public Health Agency of Sweden	Maximilian Riess et al
EPI_ISL_1808898	Sweden/14950058P/2021	2021-03-05	Europe	Sweden	Swedish national genomic surveillance program of SARS-CoV-2	The Public Health Agency of Sweden	Maximilian Riess et al
EPI_ISL_1808723	Sweden/14950385P/2021	2021-03-05	Europe	Sweden	Swedish national genomic surveillance program of SARS-CoV-2	The Public Health Agency of Sweden	Maximilian Riess et al
EPI_ISL_1808728	Sweden/14950536P/2021	2021-03-05	Europe	Sweden	Swedish national genomic surveillance program of SARS-CoV-2	The Public Health Agency of Sweden	Maximilian Riess et al
EPI_ISL_1809364	Sweden/14950638P/2021	2021-03-08	Europe	Sweden	Swedish national genomic surveillance program of SARS-CoV-2	The Public Health Agency of Sweden	Maximilian Riess et al
EPI_ISL_1808738	Sweden/14950717P/2021	2021-03-05	Europe	Sweden	Swedish national genomic surveillance program of SARS-CoV-2	The Public Health Agency of Sweden	Maximilian Riess et al
EPI_ISL_1900025	Sweden/14950784P/2021	2021-03-05	Europe	Sweden	Swedish national genomic surveillance program of SARS-CoV-2	The Public Health Agency of Sweden	Maximilian Riess et al
EPI_ISL_1808735	Sweden/14950801P/2021	2021-03-05	Europe	Sweden	Swedish national genomic surveillance program of SARS-CoV-2	The Public Health Agency of Sweden	Maximilian Riess et al
EPI_ISL_1808774	Sweden/14950835P/2021	2021-03-05	Europe	Sweden	Swedish national genomic surveillance program of SARS-CoV-2	The Public Health Agency of Sweden	Maximilian Riess et al
EPI_ISL_1808729	Sweden/14950851P/2021	2021-03-05	Europe	Sweden	Swedish national genomic surveillance program of SARS-CoV-2	The Public Health Agency of Sweden	Maximilian Riess et al
EPI_ISL_1808730	Sweden/14951089P/2021	2021-03-05	Europe	Sweden	Swedish national genomic surveillance program of SARS-CoV-2	The Public Health Agency of Sweden	Maximilian Riess et al
EPI_ISL_1809024	Sweden/14951219P/2021	2021-03-05	Europe	Sweden	Swedish national genomic surveillance program of SARS-CoV-2	The Public Health Agency of Sweden	Maximilian Riess et al
EPI_ISL_1809192	Sweden/14951310P/2021	2021-03-05	Europe	Sweden	Swedish national genomic surveillance program of SARS-CoV-2	The Public Health Agency of Sweden	Maximilian Riess et al
EPI_ISL_1808740	Sweden/14951813P/2021	2021-03-05	Europe	Sweden	Swedish national genomic surveillance program of SARS-CoV-2	The Public Health Agency of Sweden	Maximilian Riess et al
EPI_ISL_1809788	Sweden/14951844P/2021	2021-03-05	Europe	Sweden	Swedish national genomic surveillance program of SARS-CoV-2	The Public Health Agency of Sweden	Maximilian Riess et al
EPI_ISL_1808731	Sweden/14952189P/2021	2021-03-05	Europe	Sweden	Swedish national genomic surveillance program of SARS-CoV-2	The Public Health Agency of Sweden	Maximilian Riess et al
EPI_ISL_4109196	Sweden/1495263327/2021	2021-08-31	Europe	Sweden	Swedish national genomic surveillance program of SARS-CoV-2	The Public Health Agency of Sweden	Maximilian Riess et al
EPI_ISL_1899743	Sweden/14953011P/2021	2021-03-08	Europe	Sweden	Swedish national genomic surveillance program of SARS-CoV-2	The Public Health Agency of Sweden	Maximilian Riess et al
EPI_ISL_1809680	Sweden/14953387P/2021	2021-03-05	Europe	Sweden	Swedish national genomic surveillance program of SARS-CoV-2	The Public Health Agency of Sweden	Maximilian Riess et al
EPI_ISL_1808736	Sweden/14953394P/2021	2021-03-05	Europe	Sweden	Swedish national genomic surveillance program of SARS-CoV-2	The Public Health Agency of Sweden	Maximilian Riess et al
EPI_ISL_1809349	Sweden/14953654P/2021	2021-03-08	Europe	Sweden	Swedish national genomic surveillance program of SARS-CoV-2	The Public Health Agency of Sweden	Maximilian Riess et al
EPI_ISL_1809232	Sweden/14953883P/2021	2021-03-05	Europe	Sweden	Swedish national genomic surveillance program of SARS-CoV-2	The Public Health Agency of Sweden	Maximilian Riess et al
EPI_ISL_1809029	Sweden/14953917P/2021	2021-03-05	Europe	Sweden	Swedish national genomic surveillance program of SARS-CoV-2	The Public Health Agency of Sweden	Maximilian Riess et al
EPI_ISL_1809021	Sweden/14953931P/2021	2021-03-05	Europe	Sweden	Swedish national genomic surveillance program of SARS-CoV-2	The Public Health Agency of Sweden	Maximilian Riess et al
EPI_ISL_1808734	Sweden/14954171P/2021	2021-03-05	Europe	Sweden	Swedish national genomic surveillance program of SARS-CoV-2	The Public Health Agency of Sweden	Maximilian Riess et al
EPI_ISL_1899792	Sweden/14954538P/2021	2021-03-05	Europe	Sweden	Swedish national genomic surveillance program of SARS-CoV-2	The Public Health Agency of Sweden	Maximilian Riess et al
EPI_ISL_1809026	Sweden/14954615P/2021	2021-03-05	Europe	Sweden	Swedish national genomic surveillance program of SARS-CoV-2	The Public Health Agency of Sweden	Maximilian Riess et al
EPI_ISL_1809201	Sweden/14954935P/2021	2021-03-05	Europe	Sweden	Swedish national genomic surveillance program of SARS-CoV-2	The Public Health Agency of Sweden	Maximilian Riess et al
EPI_ISL_1808726	Sweden/14955251P/2021	2021-03-05	Europe	Sweden	Swedish national genomic surveillance program of SARS-CoV-2	The Public Health Agency of Sweden	Maximilian Riess et al
EPI_ISL_1809347	Sweden/14955372P/2021	2021-03-08	Europe	Sweden	Swedish national genomic surveillance program of SARS-CoV-2	The Public Health Agency of Sweden	Maximilian Riess et al
EPI_ISL_1808727	Sweden/14955596P/2021	2021-03-05	Europe	Sweden	Swedish national genomic surveillance program of SARS-CoV-2	The Public Health Agency of Sweden	Maximilian Riess et al
EPI_ISL_1363952	Sweden/1495575613/2021	2021-02-20	Europe	Sweden	Swedish national genomic surveillance program of SARS-CoV-2	The Public Health Agency of Sweden	Swedish national genomic surveillance program of SARS-CoV-2 et al
EPI_ISL_1808896	Sweden/14956286P/2021	2021-03-05	Europe	Sweden	Swedish national genomic surveillance program of SARS-CoV-2	The Public Health Agency of Sweden	Maximilian Riess et al
EPI_ISL_1809028	Sweden/14956406P/2021	2021-03-05	Europe	Sweden	Swedish national genomic surveillance program of SARS-CoV-2	The Public Health Agency of Sweden	Maximilian Riess et al
EPI_ISL_1808741	Sweden/14956443P/2021	2021-03-05	Europe	Sweden	Swedish national genomic surveillance program of SARS-CoV-2	The Public Health Agency of Sweden	Maximilian Riess et al
EPI_ISL_1809415	Sweden/14956479P/2021	2021-03-05	Europe	Sweden	Swedish national genomic surveillance program of SARS-CoV-2	The Public Health Agency of Sweden	Maximilian Riess et al
EPI_ISL_1809233	Sweden/14956932P/2021	2021-03-05	Europe	Sweden	Swedish national genomic surveillance program of SARS-CoV-2	The Public Health Agency of Sweden	Maximilian Riess et al
EPI_ISL_1809193	Sweden/14957180P/2021	2021-03-05	Europe	Sweden	Swedish national genomic surveillance program of SARS-CoV-2	The Public Health Agency of Sweden	Maximilian Riess et al
EPI_ISL_1809421	Sweden/14957403P/2021	2021-03-05	Europe	Sweden	Swedish national genomic surveillance program of SARS-CoV-2	The Public Health Agency of Sweden	Maximilian Riess et al
EPI_ISL_1899793	Sweden/14957569P/2021	2021-03-05	Europe	Sweden	Swedish national genomic surveillance program of SARS-CoV-2	The Public Health Agency of Sweden	Maximilian Riess et al
EPI_ISL_1809017	Sweden/14957671P/2021	2021-03-05	Europe	Sweden	Swedish national genomic surveillance program of SARS-CoV-2	The Public Health Agency of Sweden	Maximilian Riess et al
EPI_ISL_1808985	Sweden/14957910P/2021	2021-03-05	Europe	Sweden	Swedish national genomic surveillance program of SARS-CoV-2	The Public Health Agency of Sweden	Maximilian Riess et al
EPI_ISL_1809230	Sweden/14958038P/2021	2021-03-05	Europe	Sweden	Swedish national genomic surveillance program of SARS-CoV-2	The Public Health Agency of Sweden	Maximilian Riess et al
EPI_ISL_1809359	Sweden/14958150P/2021	2021-03-08	Europe	Sweden	Swedish national genomic surveillance program of SARS-CoV-2	The Public Health Agency of Sweden	Maximilian Riess et al
EPI_ISL_1809224	Sweden/14958362P/2021	2021-03-05	Europe	Sweden	Swedish national genomic surveillance program of SARS-CoV-2	The Public Health Agency of Sweden	Maximilian Riess et al
EPI_ISL_1808820	Sweden/14958828P/2021	2021-03-05	Europe	Sweden	Swedish national genomic surveillance program of SARS-CoV-2	The Public Health Agency of Sweden	Maximilian Riess et al
EPI_ISL_1809015	Sweden/14960098P/2021	2021-03-05	Europe	Sweden	Swedish national genomic surveillance program of SARS-CoV-2	The Public Health Agency of Sweden	Maximilian Riess et al
EPI_ISL_1809018	Sweden/14960802P/2021	2021-03-05	Europe	Sweden	Swedish national genomic surveillance program of SARS-CoV-2	The Public Health Agency of Sweden	Maximilian Riess et al
EPI_ISL_1809022	Sweden/14960881P/2021	2021-03-05	Europe	Sweden	Swedish national genomic surveillance program of SARS-CoV-2	The Public Health Agency of Sweden	Maximilian Riess et al
EPI_ISL_1809678	Sweden/14961221P/2021	2021-03-05	Europe	Sweden	Swedish national genomic surveillance program of SARS-CoV-2	The Public Health Agency of Sweden	Maximilian Riess et al
EPI_ISL_1809707	Sweden/14961787P/2021	2021-03-05	Europe	Sweden	Swedish national genomic surveillance program of SARS-CoV-2	The Public Health Agency of Sweden	Maximilian Riess et al
EPI_ISL_1809203	Sweden/14962397P/2021	2021-03-05	Europe	Sweden	Swedish national genomic surveillance program of SARS-CoV-2	The Public Health Agency of Sweden	Maximilian Riess et al
EPI_ISL_1809468	Sweden/14962492P/2021	2021-03-05	Europe	Sweden	Swedish national genomic surveillance program of SARS-CoV-2	The Public Health Agency of Sweden	Maximilian Riess et al
EPI_ISL_1808818	Sweden/14962678P/2021	2021-03-05	Europe	Sweden	Swedish national genomic surveillance program of SARS-CoV-2	The Public Health Agency of Sweden	Maximilian Riess et al
EPI_ISL_1808981	Sweden/14963307P/2021	2021-03-05	Europe	Sweden	Swedish national genomic surveillance program of SARS-CoV-2	The Public Health Agency of Sweden	Maximilian Riess et al
EPI_ISL_1809019	Sweden/14963558P/2021	2021-03-05	Europe	Sweden	Swedish national genomic surveillance program of SARS-CoV-2	The Public Health Agency of Sweden	Maximilian Riess et al
EPI_ISL_1809020	Sweden/14963639P/2021	2021-03-05	Europe	Sweden	Swedish national genomic surveillance program of SARS-CoV-2	The Public Health Agency of Sweden	Maximilian Riess et al
EPI_ISL_1808982	Sweden/14964027P/2021	2021-03-05	Europe	Sweden	Swedish national genomic surveillance program of SARS-CoV-2	The Public Health Agency of Sweden	Maximilian Riess et al
EPI_ISL_1809675	Sweden/14964089P/2021	2021-03-05	Europe	Sweden	Swedish national genomic surveillance program of SARS-CoV-2	The Public Health Agency of Sweden	Maximilian Riess et al
EPI_ISL_1899735	Sweden/14964915P/2021	2021-03-08	Europe	Sweden	Swedish national genomic surveillance program of SARS-CoV-2	The Public Health Agency of Sweden	Maximilian Riess et al
EPI_ISL_1809198	Sweden/14965953P/2021	2021-03-05	Europe	Sweden	Swedish national genomic surveillance program of SARS-CoV-2	The Public Health Agency of Sweden	Maximilian Riess et al
EPI_ISL_1808984	Sweden/14966114P/2021	2021-03-05	Europe	Sweden	Swedish national genomic surveillance program of SARS-CoV-2	The Public Health Agency of Sweden	Maximilian Riess et al
EPI_ISL_1808988	Sweden/14966849P/2021	2021-03-05	Europe	Sweden	Swedish national genomic surveillance program of SARS-CoV-2	The Public Health Agency of Sweden	Maximilian Riess et al
EPI_ISL_1809360	Sweden/14966964P/2021	2021-03-08	Europe	Sweden	Swedish national genomic surveillance program of SARS-CoV-2	The Public Health Agency of Sweden	Maximilian Riess et al
EPI_ISL_3791643	Sweden/1496799022/2021	2021-07-20	Europe	Sweden	Swedish national genomic surveillance program of SARS-CoV-2	The Public Health Agency of Sweden	Maximilian Riess et al
EPI_ISL_1809368	Sweden/14968008P/2021	2021-03-08	Europe	Sweden	Swedish national genomic surveillance program of SARS-CoV-2	The Public Health Agency of Sweden	Maximilian Riess et al
EPI_ISL_1808980	Sweden/14968713P/2021	2021-03-05	Europe	Sweden	Swedish national genomic surveillance program of SARS-CoV-2	The Public Health Agency of Sweden	Maximilian Riess et al
EPI_ISL_1809030	Sweden/14968786P/2021	2021-03-05	Europe	Sweden	Swedish national genomic surveillance program of SARS-CoV-2	The Public Health Agency of Sweden	Maximilian Riess et al
EPI_ISL_1808722	Sweden/14969162P/2021	2021-03-05	Europe	Sweden	Swedish national genomic surveillance program of SARS-CoV-2	The Public Health Agency of Sweden	Maximilian Riess et al
EPI_ISL_1899303	Sweden/14969253P/2021	2021-03-05	Europe	Sweden	Swedish national genomic surveillance program of SARS-CoV-2	The Public Health Agency of Sweden	Maximilian Riess et al
EPI_ISL_1809246	Sweden/14969411P/2021	2021-03-05	Europe	Sweden	Swedish national genomic surveillance program of SARS-CoV-2	The Public Health Agency of Sweden	Maximilian Riess et al
EPI_ISL_1810796	Sweden/14969711P/2021	2021-03-05	Europe	Sweden	Swedish national genomic surveillance program of SARS-CoV-2	The Public Health Agency of Sweden	Maximilian Riess et al
EPI_ISL_1810804	Sweden/14969723P/2021	2021-03-05	Europe	Sweden	Swedish national genomic surveillance program of SARS-CoV-2	The Public Health Agency of Sweden	Maximilian Riess et al
EPI_ISL_1810807	Sweden/14969726P/2021	2021-03-05	Europe	Sweden	Swedish national genomic surveillance program of SARS-CoV-2	The Public Health Agency of Sweden	Maximilian Riess et al
EPI_ISL_1810800	Sweden/14969822P/2021	2021-03-05	Europe	Sweden	Swedish national genomic surveillance program of SARS-CoV-2	The Public Health Agency of Sweden	Maximilian Riess et al
EPI_ISL_1810801	Sweden/14969861P/2021	2021-03-05	Europe	Sweden	Swedish national genomic surveillance program of SARS-CoV-2	The Public Health Agency of Sweden	Maximilian Riess et al
EPI_ISL_1808739	Sweden/14969986P/2021	2021-03-05	Europe	Sweden	Swedish national genomic surveillance program of SARS-CoV-2	The Public Health Agency of Sweden	Maximilian Riess et al
EPI_ISL_1809221	Sweden/14970436P/2021	2021-03-05	Europe	Sweden	Swedish national genomic surveillance program of SARS-CoV-2	The Public Health Agency of Sweden	Maximilian Riess et al
EPI_ISL_1810793	Sweden/14970599P/2021	2021-03-05	Europe	Sweden	Swedish national genomic surveillance program of SARS-CoV-2	The Public Health Agency of Sweden	Maximilian Riess et al
EPI_ISL_1808742	Sweden/14970650P/2021	2021-03-05	Europe	Sweden	Swedish national genomic surveillance program of SARS-CoV-2	The Public Health Agency of Sweden	Maximilian Riess et al
EPI_ISL_1808776	Sweden/14970654P/2021	2021-03-05	Europe	Sweden	Swedish national genomic surveillance program of SARS-CoV-2	The Public Health Agency of Sweden	Maximilian Riess et al
EPI_ISL_1810806	Sweden/14970874P/2021	2021-03-05	Europe	Sweden	Swedish national genomic surveillance program of SARS-CoV-2	The Public Health Agency of Sweden	Maximilian Riess et al
EPI_ISL_1810797	Sweden/14970902P/2021	2021-03-05	Europe	Sweden	Swedish national genomic surveillance program of SARS-CoV-2	The Public Health Agency of Sweden	Maximilian Riess et al
EPI_ISL_1810803	Sweden/14970905P/2021	2021-03-05	Europe	Sweden	Swedish national genomic surveillance program of SARS-CoV-2	The Public Health Agency of Sweden	Maximilian Riess et al
EPI_ISL_1810799	Sweden/14970940P/2021	2021-03-05	Europe	Sweden	Swedish national genomic surveillance program of SARS-CoV-2	The Public Health Agency of Sweden	Maximilian Riess et al
EPI_ISL_1810810	Sweden/14971277P/2021	2021-03-05	Europe	Sweden	Swedish national genomic surveillance program of SARS-CoV-2	The Public Health Agency of Sweden	Maximilian Riess et al
EPI_ISL_1899787	Sweden/14972033P/2021	2021-03-05	Europe	Sweden	Swedish national genomic surveillance program of SARS-CoV-2	The Public Health Agency of Sweden	Maximilian Riess et al
EPI_ISL_1808732	Sweden/14972568P/2021	2021-03-05	Europe	Sweden	Swedish national genomic surveillance program of SARS-CoV-2	The Public Health Agency of Sweden	Maximilian Riess et al
EPI_ISL_1809208	Sweden/14973009P/2021	2021-03-05	Europe	Sweden	Swedish national genomic surveillance program of SARS-CoV-2	The Public Health Agency of Sweden	Maximilian Riess et al
EPI_ISL_1809673	Sweden/14973092P/2021	2021-03-05	Europe	Sweden	Swedish national genomic surveillance program of SARS-CoV-2	The Public Health Agency of Sweden	Maximilian Riess et al
EPI_ISL_1808986	Sweden/14974153P/2021	2021-03-05	Europe	Sweden	Swedish national genomic surveillance program of SARS-CoV-2	The Public Health Agency of Sweden	Maximilian Riess et al
EPI_ISL_1808987	Sweden/14975131P/2021	2021-03-05	Europe	Sweden	Swedish national genomic surveillance program of SARS-CoV-2	The Public Health Agency of Sweden	Maximilian Riess et al
EPI_ISL_1808827	Sweden/14975153P/2021	2021-03-05	Europe	Sweden	Swedish national genomic surveillance program of SARS-CoV-2	The Public Health Agency of Sweden	Maximilian Riess et al
EPI_ISL_1899755	Sweden/14975155P/2021	2021-03-08	Europe	Sweden	Swedish national genomic surveillance program of SARS-CoV-2	The Public Health Agency of Sweden	Maximilian Riess et al
EPI_ISL_1808821	Sweden/14975482P/2021	2021-03-05	Europe	Sweden	Swedish national genomic surveillance program of SARS-CoV-2	The Public Health Agency of Sweden	Maximilian Riess et al
EPI_ISL_1809345	Sweden/14975729P/2021	2021-03-08	Europe	Sweden	Swedish national genomic surveillance program of SARS-CoV-2	The Public Health Agency of Sweden	Maximilian Riess et al
EPI_ISL_1808950	Sweden/14975783P/2021	2021-03-05	Europe	Sweden	Swedish national genomic surveillance program of SARS-CoV-2	The Public Health Agency of Sweden	Maximilian Riess et al
EPI_ISL_1808725	Sweden/14976244P/2021	2021-03-05	Europe	Sweden	Swedish national genomic surveillance program of SARS-CoV-2	The Public Health Agency of Sweden	Maximilian Riess et al
EPI_ISL_1899780	Sweden/14976281P/2021	2021-03-08	Europe	Sweden	Swedish national genomic surveillance program of SARS-CoV-2	The Public Health Agency of Sweden	Maximilian Riess et al
EPI_ISL_1808899	Sweden/14976727P/2021	2021-03-05	Europe	Sweden	Swedish national genomic surveillance program of SARS-CoV-2	The Public Health Agency of Sweden	Maximilian Riess et al
EPI_ISL_1808819	Sweden/14976737P/2021	2021-03-05	Europe	Sweden	Swedish national genomic surveillance program of SARS-CoV-2	The Public Health Agency of Sweden	Maximilian Riess et al
EPI_ISL_1899777	Sweden/14977372P/2021	2021-03-08	Europe	Sweden	Swedish national genomic surveillance program of SARS-CoV-2	The Public Health Agency of Sweden	Maximilian Riess et al
EPI_ISL_3795980	Sweden/14978878P/2021	2021-03-05	Europe	Sweden	Swedish national genomic surveillance program of SARS-CoV-2	The Public Health Agency of Sweden	Maximilian Riess et al
EPI_ISL_3795976	Sweden/14978938P/2021	2021-03-05	Europe	Sweden	Swedish national genomic surveillance program of SARS-CoV-2	The Public Health Agency of Sweden	Maximilian Riess et al
EPI_ISL_3795969	Sweden/14978952P/2021	2021-03-05	Europe	Sweden	Swedish national genomic surveillance program of SARS-CoV-2	The Public Health Agency of Sweden	Maximilian Riess et al
EPI_ISL_3795966	Sweden/14978958P/2021	2021-03-05	Europe	Sweden	Swedish national genomic surveillance program of SARS-CoV-2	The Public Health Agency of Sweden	Maximilian Riess et al
EPI_ISL_3795973	Sweden/14978966P/2021	2021-03-05	Europe	Sweden	Swedish national genomic surveillance program of SARS-CoV-2	The Public Health Agency of Sweden	Maximilian Riess et al
EPI_ISL_3795965	Sweden/14978979P/2021	2021-03-05	Europe	Sweden	Swedish national genomic surveillance program of SARS-CoV-2	The Public Health Agency of Sweden	Maximilian Riess et al
EPI_ISL_3795962	Sweden/14978988P/2021	2021-03-05	Europe	Sweden	Swedish national genomic surveillance program of SARS-CoV-2	The Public Health Agency of Sweden	Maximilian Riess et al
EPI_ISL_3795970	Sweden/14979046P/2021	2021-03-05	Europe	Sweden	Swedish national genomic surveillance program of SARS-CoV-2	The Public Health Agency of Sweden	Maximilian Riess et al
EPI_ISL_3795921	Sweden/14979190P/2021	2021-03-05	Europe	Sweden	Swedish national genomic surveillance program of SARS-CoV-2	The Public Health Agency of Sweden	Maximilian Riess et al
EPI_ISL_3795918	Sweden/14979298P/2021	2021-03-05	Europe	Sweden	Swedish national genomic surveillance program of SARS-CoV-2	The Public Health Agency of Sweden	Maximilian Riess et al
EPI_ISL_1808951	Sweden/14979522P/2021	2021-03-05	Europe	Sweden	Swedish national genomic surveillance program of SARS-CoV-2	The Public Health Agency of Sweden	Maximilian Riess et al
EPI_ISL_1808775	Sweden/14979916P/2021	2021-03-05	Europe	Sweden	Swedish national genomic surveillance program of SARS-CoV-2	The Public Health Agency of Sweden	Maximilian Riess et al
EPI_ISL_1899745	Sweden/14980572P/2021	2021-03-08	Europe	Sweden	Swedish national genomic surveillance program of SARS-CoV-2	The Public Health Agency of Sweden	Maximilian Riess et al
EPI_ISL_1810798	Sweden/14981234P/2021	2021-03-05	Europe	Sweden	Swedish national genomic surveillance program of SARS-CoV-2	The Public Health Agency of Sweden	Maximilian Riess et al
EPI_ISL_1810805	Sweden/14981356P/2021	2021-03-05	Europe	Sweden	Swedish national genomic surveillance program of SARS-CoV-2	The Public Health Agency of Sweden	Maximilian Riess et al
EPI_ISL_1810808	Sweden/14981382P/2021	2021-03-05	Europe	Sweden	Swedish national genomic surveillance program of SARS-CoV-2	The Public Health Agency of Sweden	Maximilian Riess et al
EPI_ISL_1809357	Sweden/14981407P/2021	2021-03-08	Europe	Sweden	Swedish national genomic surveillance program of SARS-CoV-2	The Public Health Agency of Sweden	Maximilian Riess et al
EPI_ISL_1809042	Sweden/14981525P/2021	2021-03-08	Europe	Sweden	Swedish national genomic surveillance program of SARS-CoV-2	The Public Health Agency of Sweden	Maximilian Riess et al
EPI_ISL_1809027	Sweden/14981619P/2021	2021-03-05	Europe	Sweden	Swedish national genomic surveillance program of SARS-CoV-2	The Public Health Agency of Sweden	Maximilian Riess et al
EPI_ISL_1810802	Sweden/14981715P/2021	2021-03-05	Europe	Sweden	Swedish national genomic surveillance program of SARS-CoV-2	The Public Health Agency of Sweden	Maximilian Riess et al
EPI_ISL_1810792	Sweden/14981975P/2021	2021-03-05	Europe	Sweden	Swedish national genomic surveillance program of SARS-CoV-2	The Public Health Agency of Sweden	Maximilian Riess et al
EPI_ISL_1810794	Sweden/14982001P/2021	2021-03-05	Europe	Sweden	Swedish national genomic surveillance program of SARS-CoV-2	The Public Health Agency of Sweden	Maximilian Riess et al
EPI_ISL_1808778	Sweden/14982173P/2021	2021-03-05	Europe	Sweden	Swedish national genomic surveillance program of SARS-CoV-2	The Public Health Agency of Sweden	Maximilian Riess et al
EPI_ISL_1899730	Sweden/14982262P/2021	2021-03-08	Europe	Sweden	Swedish national genomic surveillance program of SARS-CoV-2	The Public Health Agency of Sweden	Maximilian Riess et al
EPI_ISL_1810809	Sweden/14982649P/2021	2021-03-05	Europe	Sweden	Swedish national genomic surveillance program of SARS-CoV-2	The Public Health Agency of Sweden	Maximilian Riess et al
EPI_ISL_1809351	Sweden/14982769P/2021	2021-03-08	Europe	Sweden	Swedish national genomic surveillance program of SARS-CoV-2	The Public Health Agency of Sweden	Maximilian Riess et al
EPI_ISL_1810795	Sweden/14982806P/2021	2021-03-05	Europe	Sweden	Swedish national genomic surveillance program of SARS-CoV-2	The Public Health Agency of Sweden	Maximilian Riess et al
EPI_ISL_3795925	Sweden/14983349P/2021	2021-03-05	Europe	Sweden	Swedish national genomic surveillance program of SARS-CoV-2	The Public Health Agency of Sweden	Maximilian Riess et al
EPI_ISL_3795963	Sweden/14983506P/2021	2021-03-05	Europe	Sweden	Swedish national genomic surveillance program of SARS-CoV-2	The Public Health Agency of Sweden	Maximilian Riess et al
EPI_ISL_3795967	Sweden/14983517P/2021	2021-03-05	Europe	Sweden	Swedish national genomic surveillance program of SARS-CoV-2	The Public Health Agency of Sweden	Maximilian Riess et al
EPI_ISL_3795964	Sweden/14983548P/2021	2021-03-05	Europe	Sweden	Swedish national genomic surveillance program of SARS-CoV-2	The Public Health Agency of Sweden	Maximilian Riess et al
EPI_ISL_1899779	Sweden/14983586P/2021	2021-03-08	Europe	Sweden	Swedish national genomic surveillance program of SARS-CoV-2	The Public Health Agency of Sweden	Maximilian Riess et al
EPI_ISL_3795972	Sweden/14983624P/2021	2021-03-05	Europe	Sweden	Swedish national genomic surveillance program of SARS-CoV-2	The Public Health Agency of Sweden	Maximilian Riess et al
EPI_ISL_3795971	Sweden/14983635P/2021	2021-03-05	Europe	Sweden	Swedish national genomic surveillance program of SARS-CoV-2	The Public Health Agency of Sweden	Maximilian Riess et al
EPI_ISL_3795975	Sweden/14983642P/2021	2021-03-05	Europe	Sweden	Swedish national genomic surveillance program of SARS-CoV-2	The Public Health Agency of Sweden	Maximilian Riess et al
EPI_ISL_1809098	Sweden/14984145P/2021	2021-03-08	Europe	Sweden	Swedish national genomic surveillance program of SARS-CoV-2	The Public Health Agency of Sweden	Maximilian Riess et al
EPI_ISL_1809051	Sweden/14984197P/2021	2021-03-08	Europe	Sweden	Swedish national genomic surveillance program of SARS-CoV-2	The Public Health Agency of Sweden	Maximilian Riess et al
EPI_ISL_3795928	Sweden/14984238P/2021	2021-03-05	Europe	Sweden	Swedish national genomic surveillance program of SARS-CoV-2	The Public Health Agency of Sweden	Maximilian Riess et al
EPI_ISL_3795927	Sweden/14984258P/2021	2021-03-05	Europe	Sweden	Swedish national genomic surveillance program of SARS-CoV-2	The Public Health Agency of Sweden	Maximilian Riess et al
EPI_ISL_3795922	Sweden/14984266P/2021	2021-03-05	Europe	Sweden	Swedish national genomic surveillance program of SARS-CoV-2	The Public Health Agency of Sweden	Maximilian Riess et al
EPI_ISL_3795923	Sweden/14984274P/2021	2021-03-05	Europe	Sweden	Swedish national genomic surveillance program of SARS-CoV-2	The Public Health Agency of Sweden	Maximilian Riess et al
EPI_ISL_3795926	Sweden/14984304P/2021	2021-03-05	Europe	Sweden	Swedish national genomic surveillance program of SARS-CoV-2	The Public Health Agency of Sweden	Maximilian Riess et al
EPI_ISL_3795924	Sweden/14984331P/2021	2021-03-05	Europe	Sweden	Swedish national genomic surveillance program of SARS-CoV-2	The Public Health Agency of Sweden	Maximilian Riess et al
EPI_ISL_3795959	Sweden/14984347P/2021	2021-03-05	Europe	Sweden	Swedish national genomic surveillance program of SARS-CoV-2	The Public Health Agency of Sweden	Maximilian Riess et al
EPI_ISL_1899759	Sweden/14984724P/2021	2021-03-08	Europe	Sweden	Swedish national genomic surveillance program of SARS-CoV-2	The Public Health Agency of Sweden	Maximilian Riess et al
EPI_ISL_1899752	Sweden/14984850P/2021	2021-03-08	Europe	Sweden	Swedish national genomic surveillance program of SARS-CoV-2	The Public Health Agency of Sweden	Maximilian Riess et al
EPI_ISL_1899742	Sweden/14984943P/2021	2021-03-08	Europe	Sweden	Swedish national genomic surveillance program of SARS-CoV-2	The Public Health Agency of Sweden	Maximilian Riess et al
EPI_ISL_1809362	Sweden/14985306P/2021	2021-03-08	Europe	Sweden	Swedish national genomic surveillance program of SARS-CoV-2	The Public Health Agency of Sweden	Maximilian Riess et al
EPI_ISL_1809343	Sweden/14985416P/2021	2021-03-08	Europe	Sweden	Swedish national genomic surveillance program of SARS-CoV-2	The Public Health Agency of Sweden	Maximilian Riess et al
EPI_ISL_1809053	Sweden/14985471P/2021	2021-03-08	Europe	Sweden	Swedish national genomic surveillance program of SARS-CoV-2	The Public Health Agency of Sweden	Maximilian Riess et al
EPI_ISL_1899766	Sweden/14985719P/2021	2021-03-08	Europe	Sweden	Swedish national genomic surveillance program of SARS-CoV-2	The Public Health Agency of Sweden	Maximilian Riess et al
EPI_ISL_1899764	Sweden/14985842P/2021	2021-03-08	Europe	Sweden	Swedish national genomic surveillance program of SARS-CoV-2	The Public Health Agency of Sweden	Maximilian Riess et al
EPI_ISL_1809346	Sweden/14985936P/2021	2021-03-08	Europe	Sweden	Swedish national genomic surveillance program of SARS-CoV-2	The Public Health Agency of Sweden	Maximilian Riess et al
EPI_ISL_1809043	Sweden/14985947P/2021	2021-03-08	Europe	Sweden	Swedish national genomic surveillance program of SARS-CoV-2	The Public Health Agency of Sweden	Maximilian Riess et al
EPI_ISL_1809049	Sweden/14986542P/2021	2021-03-08	Europe	Sweden	Swedish national genomic surveillance program of SARS-CoV-2	The Public Health Agency of Sweden	Maximilian Riess et al
EPI_ISL_1899769	Sweden/14987416P/2021	2021-03-08	Europe	Sweden	Swedish national genomic surveillance program of SARS-CoV-2	The Public Health Agency of Sweden	Maximilian Riess et al
EPI_ISL_1809356	Sweden/14987800P/2021	2021-03-08	Europe	Sweden	Swedish national genomic surveillance program of SARS-CoV-2	The Public Health Agency of Sweden	Maximilian Riess et al
EPI_ISL_1899763	Sweden/14988285P/2021	2021-03-08	Europe	Sweden	Swedish national genomic surveillance program of SARS-CoV-2	The Public Health Agency of Sweden	Maximilian Riess et al
EPI_ISL_1899736	Sweden/14988335P/2021	2021-03-08	Europe	Sweden	Swedish national genomic surveillance program of SARS-CoV-2	The Public Health Agency of Sweden	Maximilian Riess et al
EPI_ISL_1899733	Sweden/14989022P/2021	2021-03-08	Europe	Sweden	Swedish national genomic surveillance program of SARS-CoV-2	The Public Health Agency of Sweden	Maximilian Riess et al
EPI_ISL_1808836	Sweden/14989390P/2021	2021-03-06	Europe	Sweden	Swedish national genomic surveillance program of SARS-CoV-2	The Public Health Agency of Sweden	Maximilian Riess et al
EPI_ISL_1899728	Sweden/14989588P/2021	2021-03-08	Europe	Sweden	Swedish national genomic surveillance program of SARS-CoV-2	The Public Health Agency of Sweden	Maximilian Riess et al
EPI_ISL_1809054	Sweden/14989722P/2021	2021-03-08	Europe	Sweden	Swedish national genomic surveillance program of SARS-CoV-2	The Public Health Agency of Sweden	Maximilian Riess et al
EPI_ISL_1809090	Sweden/14989974P/2021	2021-03-08	Europe	Sweden	Swedish national genomic surveillance program of SARS-CoV-2	The Public Health Agency of Sweden	Maximilian Riess et al
EPI_ISL_1809045	Sweden/14990394P/2021	2021-03-08	Europe	Sweden	Swedish national genomic surveillance program of SARS-CoV-2	The Public Health Agency of Sweden	Maximilian Riess et al
EPI_ISL_1899767	Sweden/14990507P/2021	2021-03-08	Europe	Sweden	Swedish national genomic surveillance program of SARS-CoV-2	The Public Health Agency of Sweden	Maximilian Riess et al
EPI_ISL_1899757	Sweden/14990826P/2021	2021-03-08	Europe	Sweden	Swedish national genomic surveillance program of SARS-CoV-2	The Public Health Agency of Sweden	Maximilian Riess et al
EPI_ISL_1809366	Sweden/14991312P/2021	2021-03-08	Europe	Sweden	Swedish national genomic surveillance program of SARS-CoV-2	The Public Health Agency of Sweden	Maximilian Riess et al
EPI_ISL_1899741	Sweden/14991387P/2021	2021-03-08	Europe	Sweden	Swedish national genomic surveillance program of SARS-CoV-2	The Public Health Agency of Sweden	Maximilian Riess et al
EPI_ISL_1809097	Sweden/14991628P/2021	2021-03-08	Europe	Sweden	Swedish national genomic surveillance program of SARS-CoV-2	The Public Health Agency of Sweden	Maximilian Riess et al
EPI_ISL_1809047	Sweden/14991696P/2021	2021-03-08	Europe	Sweden	Swedish national genomic surveillance program of SARS-CoV-2	The Public Health Agency of Sweden	Maximilian Riess et al
EPI_ISL_1809369	Sweden/14992218P/2021	2021-03-08	Europe	Sweden	Swedish national genomic surveillance program of SARS-CoV-2	The Public Health Agency of Sweden	Maximilian Riess et al
EPI_ISL_1899729	Sweden/14992228P/2021	2021-03-08	Europe	Sweden	Swedish national genomic surveillance program of SARS-CoV-2	The Public Health Agency of Sweden	Maximilian Riess et al
EPI_ISL_1899737	Sweden/14992403P/2021	2021-03-08	Europe	Sweden	Swedish national genomic surveillance program of SARS-CoV-2	The Public Health Agency of Sweden	Maximilian Riess et al
EPI_ISL_1809091	Sweden/14992500P/2021	2021-03-08	Europe	Sweden	Swedish national genomic surveillance program of SARS-CoV-2	The Public Health Agency of Sweden	Maximilian Riess et al
EPI_ISL_1809085	Sweden/14992618P/2021	2021-03-10	Europe	Sweden	Swedish national genomic surveillance program of SARS-CoV-2	The Public Health Agency of Sweden	Maximilian Riess et al
EPI_ISL_1809354	Sweden/14992696P/2021	2021-03-08	Europe	Sweden	Swedish national genomic surveillance program of SARS-CoV-2	The Public Health Agency of Sweden	Maximilian Riess et al
EPI_ISL_1808790	Sweden/14992751P/2021	2021-03-07	Europe	Sweden	Swedish national genomic surveillance program of SARS-CoV-2	The Public Health Agency of Sweden	Maximilian Riess et al
EPI_ISL_1808825	Sweden/14992807P/2021	2021-03-07	Europe	Sweden	Swedish national genomic surveillance program of SARS-CoV-2	The Public Health Agency of Sweden	Maximilian Riess et al
EPI_ISL_1808789	Sweden/14993074P/2021	2021-03-07	Europe	Sweden	Swedish national genomic surveillance program of SARS-CoV-2	The Public Health Agency of Sweden	Maximilian Riess et al
EPI_ISL_1809046	Sweden/14993229P/2021	2021-03-08	Europe	Sweden	Swedish national genomic surveillance program of SARS-CoV-2	The Public Health Agency of Sweden	Maximilian Riess et al
EPI_ISL_1899784	Sweden/14993237P/2021	2021-03-08	Europe	Sweden	Swedish national genomic surveillance program of SARS-CoV-2	The Public Health Agency of Sweden	Maximilian Riess et al
EPI_ISL_1809777	Sweden/14993350P/2021	2021-03-07	Europe	Sweden	Swedish national genomic surveillance program of SARS-CoV-2	The Public Health Agency of Sweden	Maximilian Riess et al
EPI_ISL_1809371	Sweden/14993580P/2021	2021-03-08	Europe	Sweden	Swedish national genomic surveillance program of SARS-CoV-2	The Public Health Agency of Sweden	Maximilian Riess et al
EPI_ISL_1809102	Sweden/14993629P/2021	2021-03-09	Europe	Sweden	Swedish national genomic surveillance program of SARS-CoV-2	The Public Health Agency of Sweden	Maximilian Riess et al
EPI_ISL_1809760	Sweden/14993807P/2021	2021-03-07	Europe	Sweden	Swedish national genomic surveillance program of SARS-CoV-2	The Public Health Agency of Sweden	Maximilian Riess et al
EPI_ISL_1809348	Sweden/14993839P/2021	2021-03-08	Europe	Sweden	Swedish national genomic surveillance program of SARS-CoV-2	The Public Health Agency of Sweden	Maximilian Riess et al
EPI_ISL_1809341	Sweden/14994007P/2021	2021-03-08	Europe	Sweden	Swedish national genomic surveillance program of SARS-CoV-2	The Public Health Agency of Sweden	Maximilian Riess et al
EPI_ISL_1808862	Sweden/14994123P/2021	2021-03-07	Europe	Sweden	Swedish national genomic surveillance program of SARS-CoV-2	The Public Health Agency of Sweden	Maximilian Riess et al
EPI_ISL_1808860	Sweden/14994322P/2021	2021-03-07	Europe	Sweden	Swedish national genomic surveillance program of SARS-CoV-2	The Public Health Agency of Sweden	Maximilian Riess et al
EPI_ISL_1808853	Sweden/14994388P/2021	2021-03-07	Europe	Sweden	Swedish national genomic surveillance program of SARS-CoV-2	The Public Health Agency of Sweden	Maximilian Riess et al
EPI_ISL_1808826	Sweden/14994397P/2021	2021-03-07	Europe	Sweden	Swedish national genomic surveillance program of SARS-CoV-2	The Public Health Agency of Sweden	Maximilian Riess et al
EPI_ISL_1808858	Sweden/14994443P/2021	2021-03-07	Europe	Sweden	Swedish national genomic surveillance program of SARS-CoV-2	The Public Health Agency of Sweden	Maximilian Riess et al
EPI_ISL_1809352	Sweden/14994506P/2021	2021-03-08	Europe	Sweden	Swedish national genomic surveillance program of SARS-CoV-2	The Public Health Agency of Sweden	Maximilian Riess et al
EPI_ISL_1808840	Sweden/14994534P/2021	2021-03-07	Europe	Sweden	Swedish national genomic surveillance program of SARS-CoV-2	The Public Health Agency of Sweden	Maximilian Riess et al
EPI_ISL_1808785	Sweden/14994550P/2021	2021-03-07	Europe	Sweden	Swedish national genomic surveillance program of SARS-CoV-2	The Public Health Agency of Sweden	Maximilian Riess et al
EPI_ISL_1808855	Sweden/14995235P/2021	2021-03-07	Europe	Sweden	Swedish national genomic surveillance program of SARS-CoV-2	The Public Health Agency of Sweden	Maximilian Riess et al
EPI_ISL_1808852	Sweden/14995452P/2021	2021-03-07	Europe	Sweden	Swedish national genomic surveillance program of SARS-CoV-2	The Public Health Agency of Sweden	Maximilian Riess et al
EPI_ISL_1899756	Sweden/14995557P/2021	2021-03-08	Europe	Sweden	Swedish national genomic surveillance program of SARS-CoV-2	The Public Health Agency of Sweden	Maximilian Riess et al
EPI_ISL_1809342	Sweden/14995631P/2021	2021-03-08	Europe	Sweden	Swedish national genomic surveillance program of SARS-CoV-2	The Public Health Agency of Sweden	Maximilian Riess et al
EPI_ISL_1809094	Sweden/14995754P/2021	2021-03-09	Europe	Sweden	Swedish national genomic surveillance program of SARS-CoV-2	The Public Health Agency of Sweden	Maximilian Riess et al
EPI_ISL_1809104	Sweden/14996040P/2021	2021-03-09	Europe	Sweden	Swedish national genomic surveillance program of SARS-CoV-2	The Public Health Agency of Sweden	Maximilian Riess et al
EPI_ISL_1809064	Sweden/14996080P/2021	2021-03-09	Europe	Sweden	Swedish national genomic surveillance program of SARS-CoV-2	The Public Health Agency of Sweden	Maximilian Riess et al
EPI_ISL_1899768	Sweden/14996178P/2021	2021-03-08	Europe	Sweden	Swedish national genomic surveillance program of SARS-CoV-2	The Public Health Agency of Sweden	Maximilian Riess et al
EPI_ISL_1809063	Sweden/14996218P/2021	2021-03-09	Europe	Sweden	Swedish national genomic surveillance program of SARS-CoV-2	The Public Health Agency of Sweden	Maximilian Riess et al
EPI_ISL_1808833	Sweden/14996320P/2021	2021-03-07	Europe	Sweden	Swedish national genomic surveillance program of SARS-CoV-2	The Public Health Agency of Sweden	Maximilian Riess et al
EPI_ISL_1809353	Sweden/14996400P/2021	2021-03-08	Europe	Sweden	Swedish national genomic surveillance program of SARS-CoV-2	The Public Health Agency of Sweden	Maximilian Riess et al
EPI_ISL_1899731	Sweden/14996618P/2021	2021-03-08	Europe	Sweden	Swedish national genomic surveillance program of SARS-CoV-2	The Public Health Agency of Sweden	Maximilian Riess et al
EPI_ISL_1809767	Sweden/14996674P/2021	2021-03-07	Europe	Sweden	Swedish national genomic surveillance program of SARS-CoV-2	The Public Health Agency of Sweden	Maximilian Riess et al
EPI_ISL_1899747	Sweden/14996738P/2021	2021-03-08	Europe	Sweden	Swedish national genomic surveillance program of SARS-CoV-2	The Public Health Agency of Sweden	Maximilian Riess et al
EPI_ISL_1809765	Sweden/14996891P/2021	2021-03-07	Europe	Sweden	Swedish national genomic surveillance program of SARS-CoV-2	The Public Health Agency of Sweden	Maximilian Riess et al
EPI_ISL_1809370	Sweden/14997404P/2021	2021-03-08	Europe	Sweden	Swedish national genomic surveillance program of SARS-CoV-2	The Public Health Agency of Sweden	Maximilian Riess et al
EPI_ISL_1809055	Sweden/14997422P/2021	2021-03-08	Europe	Sweden	Swedish national genomic surveillance program of SARS-CoV-2	The Public Health Agency of Sweden	Maximilian Riess et al
EPI_ISL_1809041	Sweden/14997702P/2021	2021-03-08	Europe	Sweden	Swedish national genomic surveillance program of SARS-CoV-2	The Public Health Agency of Sweden	Maximilian Riess et al
EPI_ISL_1899765	Sweden/14997994P/2021	2021-03-08	Europe	Sweden	Swedish national genomic surveillance program of SARS-CoV-2	The Public Health Agency of Sweden	Maximilian Riess et al
EPI_ISL_1809367	Sweden/14998004P/2021	2021-03-08	Europe	Sweden	Swedish national genomic surveillance program of SARS-CoV-2	The Public Health Agency of Sweden	Maximilian Riess et al
EPI_ISL_1809037	Sweden/14998388P/2021	2021-03-08	Europe	Sweden	Swedish national genomic surveillance program of SARS-CoV-2	The Public Health Agency of Sweden	Maximilian Riess et al
EPI_ISL_1809052	Sweden/14998488P/2021	2021-03-08	Europe	Sweden	Swedish national genomic surveillance program of SARS-CoV-2	The Public Health Agency of Sweden	Maximilian Riess et al
EPI_ISL_1809036	Sweden/14998687P/2021	2021-03-08	Europe	Sweden	Swedish national genomic surveillance program of SARS-CoV-2	The Public Health Agency of Sweden	Maximilian Riess et al
EPI_ISL_1809060	Sweden/14999478P/2021	2021-03-09	Europe	Sweden	Swedish national genomic surveillance program of SARS-CoV-2	The Public Health Agency of Sweden	Maximilian Riess et al
EPI_ISL_1809374	Sweden/14999600P/2021	2021-03-08	Europe	Sweden	Swedish national genomic surveillance program of SARS-CoV-2	The Public Health Agency of Sweden	Maximilian Riess et al
EPI_ISL_1899782	Sweden/14999613P/2021	2021-03-08	Europe	Sweden	Swedish national genomic surveillance program of SARS-CoV-2	The Public Health Agency of Sweden	Maximilian Riess et al
EPI_ISL_1899778	Sweden/15000093P/2021	2021-03-08	Europe	Sweden	Swedish national genomic surveillance program of SARS-CoV-2	The Public Health Agency of Sweden	Maximilian Riess et al
EPI_ISL_1808788	Sweden/15000681P/2021	2021-03-08	Europe	Sweden	Swedish national genomic surveillance program of SARS-CoV-2	The Public Health Agency of Sweden	Maximilian Riess et al
EPI_ISL_1809361	Sweden/15000722P/2021	2021-03-08	Europe	Sweden	Swedish national genomic surveillance program of SARS-CoV-2	The Public Health Agency of Sweden	Maximilian Riess et al
EPI_ISL_1809344	Sweden/15000776P/2021	2021-03-08	Europe	Sweden	Swedish national genomic surveillance program of SARS-CoV-2	The Public Health Agency of Sweden	Maximilian Riess et al
EPI_ISL_1809373	Sweden/15000778P/2021	2021-03-08	Europe	Sweden	Swedish national genomic surveillance program of SARS-CoV-2	The Public Health Agency of Sweden	Maximilian Riess et al
EPI_ISL_1899761	Sweden/15000888P/2021	2021-03-08	Europe	Sweden	Swedish national genomic surveillance program of SARS-CoV-2	The Public Health Agency of Sweden	Maximilian Riess et al
EPI_ISL_1899776	Sweden/15000966P/2021	2021-03-08	Europe	Sweden	Swedish national genomic surveillance program of SARS-CoV-2	The Public Health Agency of Sweden	Maximilian Riess et al
EPI_ISL_1809372	Sweden/15001153P/2021	2021-03-08	Europe	Sweden	Swedish national genomic surveillance program of SARS-CoV-2	The Public Health Agency of Sweden	Maximilian Riess et al
EPI_ISL_1809039	Sweden/15001251P/2021	2021-03-08	Europe	Sweden	Swedish national genomic surveillance program of SARS-CoV-2	The Public Health Agency of Sweden	Maximilian Riess et al
EPI_ISL_1808867	Sweden/15001307P/2021	2021-03-08	Europe	Sweden	Swedish national genomic surveillance program of SARS-CoV-2	The Public Health Agency of Sweden	Maximilian Riess et al
EPI_ISL_1809096	Sweden/15001458P/2021	2021-03-09	Europe	Sweden	Swedish national genomic surveillance program of SARS-CoV-2	The Public Health Agency of Sweden	Maximilian Riess et al
EPI_ISL_1809313	Sweden/15001521P/2021	2021-03-09	Europe	Sweden	Swedish national genomic surveillance program of SARS-CoV-2	The Public Health Agency of Sweden	Maximilian Riess et al
EPI_ISL_1808872	Sweden/15001596P/2021	2021-03-08	Europe	Sweden	Swedish national genomic surveillance program of SARS-CoV-2	The Public Health Agency of Sweden	Maximilian Riess et al
EPI_ISL_1808831	Sweden/15002866P/2021	2021-03-08	Europe	Sweden	Swedish national genomic surveillance program of SARS-CoV-2	The Public Health Agency of Sweden	Maximilian Riess et al
EPI_ISL_1809003	Sweden/15003049P/2021	2021-03-08	Europe	Sweden	Swedish national genomic surveillance program of SARS-CoV-2	The Public Health Agency of Sweden	Maximilian Riess et al
EPI_ISL_1809007	Sweden/15003165P/2021	2021-03-08	Europe	Sweden	Swedish national genomic surveillance program of SARS-CoV-2	The Public Health Agency of Sweden	Maximilian Riess et al
EPI_ISL_3793014	Sweden/15003303P/2021	2021-03-08	Europe	Sweden	Swedish national genomic surveillance program of SARS-CoV-2	The Public Health Agency of Sweden	Maximilian Riess et al
EPI_ISL_1809659	Sweden/15003647P/2021	2021-03-08	Europe	Sweden	Swedish national genomic surveillance program of SARS-CoV-2	The Public Health Agency of Sweden	Maximilian Riess et al
EPI_ISL_1809355	Sweden/15003822P/2021	2021-03-08	Europe	Sweden	Swedish national genomic surveillance program of SARS-CoV-2	The Public Health Agency of Sweden	Maximilian Riess et al
EPI_ISL_1809655	Sweden/15003968P/2021	2021-03-08	Europe	Sweden	Swedish national genomic surveillance program of SARS-CoV-2	The Public Health Agency of Sweden	Maximilian Riess et al
EPI_ISL_1809363	Sweden/15004673P/2021	2021-03-08	Europe	Sweden	Swedish national genomic surveillance program of SARS-CoV-2	The Public Health Agency of Sweden	Maximilian Riess et al
EPI_ISL_1809006	Sweden/15004714P/2021	2021-03-08	Europe	Sweden	Swedish national genomic surveillance program of SARS-CoV-2	The Public Health Agency of Sweden	Maximilian Riess et al
EPI_ISL_1809092	Sweden/15004895P/2021	2021-03-09	Europe	Sweden	Swedish national genomic surveillance program of SARS-CoV-2	The Public Health Agency of Sweden	Maximilian Riess et al
EPI_ISL_1809647	Sweden/15004902P/2021	2021-03-08	Europe	Sweden	Swedish national genomic surveillance program of SARS-CoV-2	The Public Health Agency of Sweden	Maximilian Riess et al
EPI_ISL_1808992	Sweden/15004954P/2021	2021-03-08	Europe	Sweden	Swedish national genomic surveillance program of SARS-CoV-2	The Public Health Agency of Sweden	Maximilian Riess et al
EPI_ISL_1809771	Sweden/15005032P/2021	2021-03-08	Europe	Sweden	Swedish national genomic surveillance program of SARS-CoV-2	The Public Health Agency of Sweden	Maximilian Riess et al
EPI_ISL_1809358	Sweden/15005038P/2021	2021-03-08	Europe	Sweden	Swedish national genomic surveillance program of SARS-CoV-2	The Public Health Agency of Sweden	Maximilian Riess et al
EPI_ISL_1808824	Sweden/15005218P/2021	2021-03-08	Europe	Sweden	Swedish national genomic surveillance program of SARS-CoV-2	The Public Health Agency of Sweden	Maximilian Riess et al
EPI_ISL_1809009	Sweden/15005335P/2021	2021-03-08	Europe	Sweden	Swedish national genomic surveillance program of SARS-CoV-2	The Public Health Agency of Sweden	Maximilian Riess et al
EPI_ISL_1809651	Sweden/15005363P/2021	2021-03-08	Europe	Sweden	Swedish national genomic surveillance program of SARS-CoV-2	The Public Health Agency of Sweden	Maximilian Riess et al
EPI_ISL_1808991	Sweden/15005728P/2021	2021-03-08	Europe	Sweden	Swedish national genomic surveillance program of SARS-CoV-2	The Public Health Agency of Sweden	Maximilian Riess et al
EPI_ISL_1809630	Sweden/15006596P/2021	2021-03-08	Europe	Sweden	Swedish national genomic surveillance program of SARS-CoV-2	The Public Health Agency of Sweden	Maximilian Riess et al
EPI_ISL_1808747	Sweden/15006742P/2021	2021-03-08	Europe	Sweden	Swedish national genomic surveillance program of SARS-CoV-2	The Public Health Agency of Sweden	Maximilian Riess et al
EPI_ISL_1809764	Sweden/15007056P/2021	2021-03-08	Europe	Sweden	Swedish national genomic surveillance program of SARS-CoV-2	The Public Health Agency of Sweden	Maximilian Riess et al
EPI_ISL_1808748	Sweden/15007623P/2021	2021-03-08	Europe	Sweden	Swedish national genomic surveillance program of SARS-CoV-2	The Public Health Agency of Sweden	Maximilian Riess et al
EPI_ISL_1808839	Sweden/15008668P/2021	2021-03-08	Europe	Sweden	Swedish national genomic surveillance program of SARS-CoV-2	The Public Health Agency of Sweden	Maximilian Riess et al
EPI_ISL_1808822	Sweden/15009049P/2021	2021-03-08	Europe	Sweden	Swedish national genomic surveillance program of SARS-CoV-2	The Public Health Agency of Sweden	Maximilian Riess et al
EPI_ISL_1808856	Sweden/15009159P/2021	2021-03-08	Europe	Sweden	Swedish national genomic surveillance program of SARS-CoV-2	The Public Health Agency of Sweden	Maximilian Riess et al
EPI_ISL_1809005	Sweden/15009875P/2021	2021-03-08	Europe	Sweden	Swedish national genomic surveillance program of SARS-CoV-2	The Public Health Agency of Sweden	Maximilian Riess et al
EPI_ISL_1808834	Sweden/15009879P/2021	2021-03-08	Europe	Sweden	Swedish national genomic surveillance program of SARS-CoV-2	The Public Health Agency of Sweden	Maximilian Riess et al
EPI_ISL_1809657	Sweden/15010771P/2021	2021-03-08	Europe	Sweden	Swedish national genomic surveillance program of SARS-CoV-2	The Public Health Agency of Sweden	Maximilian Riess et al
EPI_ISL_1808866	Sweden/15011439P/2021	2021-03-08	Europe	Sweden	Swedish national genomic surveillance program of SARS-CoV-2	The Public Health Agency of Sweden	Maximilian Riess et al
EPI_ISL_1809048	Sweden/15011464P/2021	2021-03-08	Europe	Sweden	Swedish national genomic surveillance program of SARS-CoV-2	The Public Health Agency of Sweden	Maximilian Riess et al
EPI_ISL_1809762	Sweden/15011508P/2021	2021-03-08	Europe	Sweden	Swedish national genomic surveillance program of SARS-CoV-2	The Public Health Agency of Sweden	Maximilian Riess et al
EPI_ISL_1808838	Sweden/15011779P/2021	2021-03-08	Europe	Sweden	Swedish national genomic surveillance program of SARS-CoV-2	The Public Health Agency of Sweden	Maximilian Riess et al
EPI_ISL_1808873	Sweden/15012051P/2021	2021-03-08	Europe	Sweden	Swedish national genomic surveillance program of SARS-CoV-2	The Public Health Agency of Sweden	Maximilian Riess et al
EPI_ISL_1808871	Sweden/15012114P/2021	2021-03-08	Europe	Sweden	Swedish national genomic surveillance program of SARS-CoV-2	The Public Health Agency of Sweden	Maximilian Riess et al
EPI_ISL_1809105	Sweden/15012367P/2021	2021-03-09	Europe	Sweden	Swedish national genomic surveillance program of SARS-CoV-2	The Public Health Agency of Sweden	Maximilian Riess et al
EPI_ISL_1809008	Sweden/15012889P/2021	2021-03-08	Europe	Sweden	Swedish national genomic surveillance program of SARS-CoV-2	The Public Health Agency of Sweden	Maximilian Riess et al
EPI_ISL_1808854	Sweden/15013197P/2021	2021-03-08	Europe	Sweden	Swedish national genomic surveillance program of SARS-CoV-2	The Public Health Agency of Sweden	Maximilian Riess et al
EPI_ISL_1809103	Sweden/15013578P/2021	2021-03-09	Europe	Sweden	Swedish national genomic surveillance program of SARS-CoV-2	The Public Health Agency of Sweden	Maximilian Riess et al
EPI_ISL_1808823	Sweden/15013653P/2021	2021-03-08	Europe	Sweden	Swedish national genomic surveillance program of SARS-CoV-2	The Public Health Agency of Sweden	Maximilian Riess et al
EPI_ISL_1899739	Sweden/15013694P/2021	2021-03-08	Europe	Sweden	Swedish national genomic surveillance program of SARS-CoV-2	The Public Health Agency of Sweden	Maximilian Riess et al
EPI_ISL_1808863	Sweden/15013881P/2021	2021-03-08	Europe	Sweden	Swedish national genomic surveillance program of SARS-CoV-2	The Public Health Agency of Sweden	Maximilian Riess et al
EPI_ISL_1809758	Sweden/15013886P/2021	2021-03-08	Europe	Sweden	Swedish national genomic surveillance program of SARS-CoV-2	The Public Health Agency of Sweden	Maximilian Riess et al
EPI_ISL_1809616	Sweden/15014200P/2021	2021-03-08	Europe	Sweden	Swedish national genomic surveillance program of SARS-CoV-2	The Public Health Agency of Sweden	Maximilian Riess et al
EPI_ISL_1809100	Sweden/15014448P/2021	2021-03-09	Europe	Sweden	Swedish national genomic surveillance program of SARS-CoV-2	The Public Health Agency of Sweden	Maximilian Riess et al
EPI_ISL_1899738	Sweden/15014713P/2021	2021-03-08	Europe	Sweden	Swedish national genomic surveillance program of SARS-CoV-2	The Public Health Agency of Sweden	Maximilian Riess et al
EPI_ISL_1899740	Sweden/15014914P/2021	2021-03-08	Europe	Sweden	Swedish national genomic surveillance program of SARS-CoV-2	The Public Health Agency of Sweden	Maximilian Riess et al
EPI_ISL_1809491	Sweden/15015011P/2021	2021-03-08	Europe	Sweden	Swedish national genomic surveillance program of SARS-CoV-2	The Public Health Agency of Sweden	Maximilian Riess et al
EPI_ISL_1809038	Sweden/15015459P/2021	2021-03-08	Europe	Sweden	Swedish national genomic surveillance program of SARS-CoV-2	The Public Health Agency of Sweden	Maximilian Riess et al
EPI_ISL_1809772	Sweden/15015477P/2021	2021-03-08	Europe	Sweden	Swedish national genomic surveillance program of SARS-CoV-2	The Public Health Agency of Sweden	Maximilian Riess et al
EPI_ISL_1809766	Sweden/15015827P/2021	2021-03-08	Europe	Sweden	Swedish national genomic surveillance program of SARS-CoV-2	The Public Health Agency of Sweden	Maximilian Riess et al
EPI_ISL_1809498	Sweden/15016166P/2021	2021-03-08	Europe	Sweden	Swedish national genomic surveillance program of SARS-CoV-2	The Public Health Agency of Sweden	Maximilian Riess et al
EPI_ISL_1808743	Sweden/15016193P/2021	2021-03-08	Europe	Sweden	Swedish national genomic surveillance program of SARS-CoV-2	The Public Health Agency of Sweden	Maximilian Riess et al
EPI_ISL_1809775	Sweden/15016210P/2021	2021-03-08	Europe	Sweden	Swedish national genomic surveillance program of SARS-CoV-2	The Public Health Agency of Sweden	Maximilian Riess et al
EPI_ISL_1809770	Sweden/15016436P/2021	2021-03-08	Europe	Sweden	Swedish national genomic surveillance program of SARS-CoV-2	The Public Health Agency of Sweden	Maximilian Riess et al
EPI_ISL_1809622	Sweden/15016604P/2021	2021-03-08	Europe	Sweden	Swedish national genomic surveillance program of SARS-CoV-2	The Public Health Agency of Sweden	Maximilian Riess et al
EPI_ISL_1808861	Sweden/15016630P/2021	2021-03-08	Europe	Sweden	Swedish national genomic surveillance program of SARS-CoV-2	The Public Health Agency of Sweden	Maximilian Riess et al
EPI_ISL_1809774	Sweden/15016902P/2021	2021-03-08	Europe	Sweden	Swedish national genomic surveillance program of SARS-CoV-2	The Public Health Agency of Sweden	Maximilian Riess et al
EPI_ISL_1808828	Sweden/15016929P/2021	2021-03-08	Europe	Sweden	Swedish national genomic surveillance program of SARS-CoV-2	The Public Health Agency of Sweden	Maximilian Riess et al
EPI_ISL_1809586	Sweden/15017145P/2021	2021-03-08	Europe	Sweden	Swedish national genomic surveillance program of SARS-CoV-2	The Public Health Agency of Sweden	Maximilian Riess et al
EPI_ISL_1808832	Sweden/15017241P/2021	2021-03-08	Europe	Sweden	Swedish national genomic surveillance program of SARS-CoV-2	The Public Health Agency of Sweden	Maximilian Riess et al
EPI_ISL_1808859	Sweden/15017253P/2021	2021-03-08	Europe	Sweden	Swedish national genomic surveillance program of SARS-CoV-2	The Public Health Agency of Sweden	Maximilian Riess et al
EPI_ISL_1809579	Sweden/15018076P/2021	2021-03-08	Europe	Sweden	Swedish national genomic surveillance program of SARS-CoV-2	The Public Health Agency of Sweden	Maximilian Riess et al
EPI_ISL_1808869	Sweden/15018220P/2021	2021-03-08	Europe	Sweden	Swedish national genomic surveillance program of SARS-CoV-2	The Public Health Agency of Sweden	Maximilian Riess et al
EPI_ISL_1809494	Sweden/15018802P/2021	2021-03-08	Europe	Sweden	Swedish national genomic surveillance program of SARS-CoV-2	The Public Health Agency of Sweden	Maximilian Riess et al
EPI_ISL_1809504	Sweden/15019222P/2021	2021-03-08	Europe	Sweden	Swedish national genomic surveillance program of SARS-CoV-2	The Public Health Agency of Sweden	Maximilian Riess et al
EPI_ISL_1809584	Sweden/15019293P/2021	2021-03-08	Europe	Sweden	Swedish national genomic surveillance program of SARS-CoV-2	The Public Health Agency of Sweden	Maximilian Riess et al
EPI_ISL_1809577	Sweden/15019373P/2021	2021-03-08	Europe	Sweden	Swedish national genomic surveillance program of SARS-CoV-2	The Public Health Agency of Sweden	Maximilian Riess et al
EPI_ISL_1809610	Sweden/15019431P/2021	2021-03-08	Europe	Sweden	Swedish national genomic surveillance program of SARS-CoV-2	The Public Health Agency of Sweden	Maximilian Riess et al
EPI_ISL_1809500	Sweden/15019589P/2021	2021-03-08	Europe	Sweden	Swedish national genomic surveillance program of SARS-CoV-2	The Public Health Agency of Sweden	Maximilian Riess et al
EPI_ISL_1808786	Sweden/15019982P/2021	2021-03-08	Europe	Sweden	Swedish national genomic surveillance program of SARS-CoV-2	The Public Health Agency of Sweden	Maximilian Riess et al
EPI_ISL_1808829	Sweden/15020035P/2021	2021-03-08	Europe	Sweden	Swedish national genomic surveillance program of SARS-CoV-2	The Public Health Agency of Sweden	Maximilian Riess et al
EPI_ISL_1808837	Sweden/15020763P/2021	2021-03-08	Europe	Sweden	Swedish national genomic surveillance program of SARS-CoV-2	The Public Health Agency of Sweden	Maximilian Riess et al
EPI_ISL_1809618	Sweden/15021025P/2021	2021-03-08	Europe	Sweden	Swedish national genomic surveillance program of SARS-CoV-2	The Public Health Agency of Sweden	Maximilian Riess et al
EPI_ISL_1809062	Sweden/15021330P/2021	2021-03-09	Europe	Sweden	Swedish national genomic surveillance program of SARS-CoV-2	The Public Health Agency of Sweden	Maximilian Riess et al
EPI_ISL_1809614	Sweden/15021998P/2021	2021-03-08	Europe	Sweden	Swedish national genomic surveillance program of SARS-CoV-2	The Public Health Agency of Sweden	Maximilian Riess et al
EPI_ISL_1809653	Sweden/15023132P/2021	2021-03-08	Europe	Sweden	Swedish national genomic surveillance program of SARS-CoV-2	The Public Health Agency of Sweden	Maximilian Riess et al
EPI_ISL_1808830	Sweden/15023355P/2021	2021-03-08	Europe	Sweden	Swedish national genomic surveillance program of SARS-CoV-2	The Public Health Agency of Sweden	Maximilian Riess et al
EPI_ISL_1809508	Sweden/15023621P/2021	2021-03-08	Europe	Sweden	Swedish national genomic surveillance program of SARS-CoV-2	The Public Health Agency of Sweden	Maximilian Riess et al
EPI_ISL_1809649	Sweden/15023847P/2021	2021-03-08	Europe	Sweden	Swedish national genomic surveillance program of SARS-CoV-2	The Public Health Agency of Sweden	Maximilian Riess et al
EPI_ISL_1808914	Sweden/15024257P/2021	2021-03-08	Europe	Sweden	Swedish national genomic surveillance program of SARS-CoV-2	The Public Health Agency of Sweden	Maximilian Riess et al
EPI_ISL_1619781	Sweden/1502427832/2021	2021-02-16	Europe	Sweden	Swedish national genomic surveillance program of SARS-CoV-2	The Public Health Agency of Sweden	Swedish national genomic surveillance program of SARS-CoV-2 et al
EPI_ISL_1809763	Sweden/15024542P/2021	2021-03-08	Europe	Sweden	Swedish national genomic surveillance program of SARS-CoV-2	The Public Health Agency of Sweden	Maximilian Riess et al
EPI_ISL_1809628	Sweden/15024679P/2021	2021-03-08	Europe	Sweden	Swedish national genomic surveillance program of SARS-CoV-2	The Public Health Agency of Sweden	Maximilian Riess et al
EPI_ISL_1809040	Sweden/15024940P/2021	2021-03-08	Europe	Sweden	Swedish national genomic surveillance program of SARS-CoV-2	The Public Health Agency of Sweden	Maximilian Riess et al
EPI_ISL_1809002	Sweden/15025014P/2021	2021-03-08	Europe	Sweden	Swedish national genomic surveillance program of SARS-CoV-2	The Public Health Agency of Sweden	Maximilian Riess et al
EPI_ISL_1809642	Sweden/15025110P/2021	2021-03-08	Europe	Sweden	Swedish national genomic surveillance program of SARS-CoV-2	The Public Health Agency of Sweden	Maximilian Riess et al
EPI_ISL_1808998	Sweden/15025236P/2021	2021-03-08	Europe	Sweden	Swedish national genomic surveillance program of SARS-CoV-2	The Public Health Agency of Sweden	Maximilian Riess et al
EPI_ISL_1809640	Sweden/15025597P/2021	2021-03-08	Europe	Sweden	Swedish national genomic surveillance program of SARS-CoV-2	The Public Health Agency of Sweden	Maximilian Riess et al
EPI_ISL_1809502	Sweden/15025626P/2021	2021-03-08	Europe	Sweden	Swedish national genomic surveillance program of SARS-CoV-2	The Public Health Agency of Sweden	Maximilian Riess et al
EPI_ISL_1809638	Sweden/15025670P/2021	2021-03-08	Europe	Sweden	Swedish national genomic surveillance program of SARS-CoV-2	The Public Health Agency of Sweden	Maximilian Riess et al
EPI_ISL_1809620	Sweden/15026473P/2021	2021-03-08	Europe	Sweden	Swedish national genomic surveillance program of SARS-CoV-2	The Public Health Agency of Sweden	Maximilian Riess et al
EPI_ISL_3794500	Sweden/1502661331/2021	2021-03-04	Europe	Sweden	Swedish national genomic surveillance program of SARS-CoV-2	The Public Health Agency of Sweden	Maximilian Riess et al
EPI_ISL_1808744	Sweden/15026782P/2021	2021-03-08	Europe	Sweden	Swedish national genomic surveillance program of SARS-CoV-2	The Public Health Agency of Sweden	Maximilian Riess et al
EPI_ISL_1808990	Sweden/15027288P/2021	2021-03-08	Europe	Sweden	Swedish national genomic surveillance program of SARS-CoV-2	The Public Health Agency of Sweden	Maximilian Riess et al
EPI_ISL_1899753	Sweden/15027574P/2021	2021-03-08	Europe	Sweden	Swedish national genomic surveillance program of SARS-CoV-2	The Public Health Agency of Sweden	Maximilian Riess et al
EPI_ISL_1809489	Sweden/15027600P/2021	2021-03-08	Europe	Sweden	Swedish national genomic surveillance program of SARS-CoV-2	The Public Health Agency of Sweden	Maximilian Riess et al
EPI_ISL_1809661	Sweden/15027696P/2021	2021-03-08	Europe	Sweden	Swedish national genomic surveillance program of SARS-CoV-2	The Public Health Agency of Sweden	Maximilian Riess et al
EPI_ISL_1899746	Sweden/15027826P/2021	2021-03-08	Europe	Sweden	Swedish national genomic surveillance program of SARS-CoV-2	The Public Health Agency of Sweden	Maximilian Riess et al
EPI_ISL_1808791	Sweden/15027923P/2021	2021-03-08	Europe	Sweden	Swedish national genomic surveillance program of SARS-CoV-2	The Public Health Agency of Sweden	Maximilian Riess et al
EPI_ISL_1808865	Sweden/15028271P/2021	2021-03-08	Europe	Sweden	Swedish national genomic surveillance program of SARS-CoV-2	The Public Health Agency of Sweden	Maximilian Riess et al
EPI_ISL_1809759	Sweden/15029018P/2021	2021-03-08	Europe	Sweden	Swedish national genomic surveillance program of SARS-CoV-2	The Public Health Agency of Sweden	Maximilian Riess et al
EPI_ISL_1809769	Sweden/15029020P/2021	2021-03-08	Europe	Sweden	Swedish national genomic surveillance program of SARS-CoV-2	The Public Health Agency of Sweden	Maximilian Riess et al
EPI_ISL_1808999	Sweden/15029547P/2021	2021-03-08	Europe	Sweden	Swedish national genomic surveillance program of SARS-CoV-2	The Public Health Agency of Sweden	Maximilian Riess et al
EPI_ISL_1809001	Sweden/15030358P/2021	2021-03-08	Europe	Sweden	Swedish national genomic surveillance program of SARS-CoV-2	The Public Health Agency of Sweden	Maximilian Riess et al
EPI_ISL_1899748	Sweden/15030403P/2021	2021-03-08	Europe	Sweden	Swedish national genomic surveillance program of SARS-CoV-2	The Public Health Agency of Sweden	Maximilian Riess et al
EPI_ISL_1809065	Sweden/15030528P/2021	2021-03-08	Europe	Sweden	Swedish national genomic surveillance program of SARS-CoV-2	The Public Health Agency of Sweden	Maximilian Riess et al
EPI_ISL_1809072	Sweden/15030741P/2021	2021-03-10	Europe	Sweden	Swedish national genomic surveillance program of SARS-CoV-2	The Public Health Agency of Sweden	Maximilian Riess et al
EPI_ISL_1809946	Sweden/1503123380/2021	2021-01-19	Europe	Sweden	Swedish national genomic surveillance program of SARS-CoV-2	The Public Health Agency of Sweden	Maximilian Riess et al
EPI_ISL_1810763	Sweden/15031783P/2021	2021-03-08	Europe	Sweden	Swedish national genomic surveillance program of SARS-CoV-2	The Public Health Agency of Sweden	Maximilian Riess et al
EPI_ISL_1810760	Sweden/15031805P/2021	2021-03-08	Europe	Sweden	Swedish national genomic surveillance program of SARS-CoV-2	The Public Health Agency of Sweden	Maximilian Riess et al
EPI_ISL_1810753	Sweden/15031808P/2021	2021-03-08	Europe	Sweden	Swedish national genomic surveillance program of SARS-CoV-2	The Public Health Agency of Sweden	Maximilian Riess et al
EPI_ISL_1808868	Sweden/15031911P/2021	2021-03-08	Europe	Sweden	Swedish national genomic surveillance program of SARS-CoV-2	The Public Health Agency of Sweden	Maximilian Riess et al
EPI_ISL_1810762	Sweden/15031948P/2021	2021-03-08	Europe	Sweden	Swedish national genomic surveillance program of SARS-CoV-2	The Public Health Agency of Sweden	Maximilian Riess et al
EPI_ISL_1810759	Sweden/15032012P/2021	2021-03-08	Europe	Sweden	Swedish national genomic surveillance program of SARS-CoV-2	The Public Health Agency of Sweden	Maximilian Riess et al
EPI_ISL_1810757	Sweden/15032082P/2021	2021-03-08	Europe	Sweden	Swedish national genomic surveillance program of SARS-CoV-2	The Public Health Agency of Sweden	Maximilian Riess et al
EPI_ISL_1809317	Sweden/15032181P/2021	2021-03-10	Europe	Sweden	Swedish national genomic surveillance program of SARS-CoV-2	The Public Health Agency of Sweden	Maximilian Riess et al
EPI_ISL_1809612	Sweden/15032568P/2021	2021-03-08	Europe	Sweden	Swedish national genomic surveillance program of SARS-CoV-2	The Public Health Agency of Sweden	Maximilian Riess et al
EPI_ISL_1810752	Sweden/15032727P/2021	2021-03-08	Europe	Sweden	Swedish national genomic surveillance program of SARS-CoV-2	The Public Health Agency of Sweden	Maximilian Riess et al
EPI_ISL_1810749	Sweden/15033169P/2021	2021-03-08	Europe	Sweden	Swedish national genomic surveillance program of SARS-CoV-2	The Public Health Agency of Sweden	Maximilian Riess et al
EPI_ISL_1810758	Sweden/15033573P/2021	2021-03-08	Europe	Sweden	Swedish national genomic surveillance program of SARS-CoV-2	The Public Health Agency of Sweden	Maximilian Riess et al
EPI_ISL_1809337	Sweden/15033635P/2021	2021-03-10	Europe	Sweden	Swedish national genomic surveillance program of SARS-CoV-2	The Public Health Agency of Sweden	Maximilian Riess et al
EPI_ISL_1809582	Sweden/15034631P/2021	2021-03-08	Europe	Sweden	Swedish national genomic surveillance program of SARS-CoV-2	The Public Health Agency of Sweden	Maximilian Riess et al
EPI_ISL_1899734	Sweden/15034731P/2021	2021-03-08	Europe	Sweden	Swedish national genomic surveillance program of SARS-CoV-2	The Public Health Agency of Sweden	Maximilian Riess et al
EPI_ISL_1899783	Sweden/15034987P/2021	2021-03-08	Europe	Sweden	Swedish national genomic surveillance program of SARS-CoV-2	The Public Health Agency of Sweden	Maximilian Riess et al
EPI_ISL_3795937	Sweden/15035488P/2021	2021-03-08	Europe	Sweden	Swedish national genomic surveillance program of SARS-CoV-2	The Public Health Agency of Sweden	Maximilian Riess et al
EPI_ISL_3795934	Sweden/15035605P/2021	2021-03-08	Europe	Sweden	Swedish national genomic surveillance program of SARS-CoV-2	The Public Health Agency of Sweden	Maximilian Riess et al
EPI_ISL_3795946	Sweden/15035617P/2021	2021-03-08	Europe	Sweden	Swedish national genomic surveillance program of SARS-CoV-2	The Public Health Agency of Sweden	Maximilian Riess et al
EPI_ISL_1808874	Sweden/15037195P/2021	2021-03-08	Europe	Sweden	Swedish national genomic surveillance program of SARS-CoV-2	The Public Health Agency of Sweden	Maximilian Riess et al
EPI_ISL_1808913	Sweden/15037295P/2021	2021-03-08	Europe	Sweden	Swedish national genomic surveillance program of SARS-CoV-2	The Public Health Agency of Sweden	Maximilian Riess et al
EPI_ISL_1809101	Sweden/15037378P/2021	2021-03-09	Europe	Sweden	Swedish national genomic surveillance program of SARS-CoV-2	The Public Health Agency of Sweden	Maximilian Riess et al
EPI_ISL_1617470	Sweden/1503800565/2021	2021-02-02	Europe	Sweden	Swedish national genomic surveillance program of SARS-CoV-2	The Public Health Agency of Sweden	Swedish national genomic surveillance program of SARS-CoV-2 et al
EPI_ISL_1809761	Sweden/15038234P/2021	2021-03-08	Europe	Sweden	Swedish national genomic surveillance program of SARS-CoV-2	The Public Health Agency of Sweden	Maximilian Riess et al
EPI_ISL_1809768	Sweden/15038361P/2021	2021-03-08	Europe	Sweden	Swedish national genomic surveillance program of SARS-CoV-2	The Public Health Agency of Sweden	Maximilian Riess et al
EPI_ISL_1809086	Sweden/15038744P/2021	2021-03-10	Europe	Sweden	Swedish national genomic surveillance program of SARS-CoV-2	The Public Health Agency of Sweden	Maximilian Riess et al
EPI_ISL_1809339	Sweden/15039023P/2021	2021-03-09	Europe	Sweden	Swedish national genomic surveillance program of SARS-CoV-2	The Public Health Agency of Sweden	Maximilian Riess et al
EPI_ISL_1809095	Sweden/15039137P/2021	2021-03-09	Europe	Sweden	Swedish national genomic surveillance program of SARS-CoV-2	The Public Health Agency of Sweden	Maximilian Riess et al
EPI_ISL_1809316	Sweden/15039601P/2021	2021-03-10	Europe	Sweden	Swedish national genomic surveillance program of SARS-CoV-2	The Public Health Agency of Sweden	Maximilian Riess et al
EPI_ISL_1809327	Sweden/15039790P/2021	2021-03-10	Europe	Sweden	Swedish national genomic surveillance program of SARS-CoV-2	The Public Health Agency of Sweden	Maximilian Riess et al
EPI_ISL_1809773	Sweden/15040196P/2021	2021-03-08	Europe	Sweden	Swedish national genomic surveillance program of SARS-CoV-2	The Public Health Agency of Sweden	Maximilian Riess et al
EPI_ISL_1809632	Sweden/15040557P/2021	2021-03-08	Europe	Sweden	Swedish national genomic surveillance program of SARS-CoV-2	The Public Health Agency of Sweden	Maximilian Riess et al
EPI_ISL_1617786	Sweden/1504059195/2021	2021-02-18	Europe	Sweden	Swedish national genomic surveillance program of SARS-CoV-2	The Public Health Agency of Sweden	Swedish national genomic surveillance program of SARS-CoV-2 et al
EPI_ISL_1809004	Sweden/15040812P/2021	2021-03-08	Europe	Sweden	Swedish national genomic surveillance program of SARS-CoV-2	The Public Health Agency of Sweden	Maximilian Riess et al
EPI_ISL_1809071	Sweden/15041062P/2021	2021-03-10	Europe	Sweden	Swedish national genomic surveillance program of SARS-CoV-2	The Public Health Agency of Sweden	Maximilian Riess et al
EPI_ISL_1808746	Sweden/15041730P/2021	2021-03-08	Europe	Sweden	Swedish national genomic surveillance program of SARS-CoV-2	The Public Health Agency of Sweden	Maximilian Riess et al
EPI_ISL_1809506	Sweden/15042220P/2021	2021-03-08	Europe	Sweden	Swedish national genomic surveillance program of SARS-CoV-2	The Public Health Agency of Sweden	Maximilian Riess et al
EPI_ISL_1808787	Sweden/15042262P/2021	2021-03-08	Europe	Sweden	Swedish national genomic surveillance program of SARS-CoV-2	The Public Health Agency of Sweden	Maximilian Riess et al
EPI_ISL_1809636	Sweden/15042806P/2021	2021-03-08	Europe	Sweden	Swedish national genomic surveillance program of SARS-CoV-2	The Public Health Agency of Sweden	Maximilian Riess et al
EPI_ISL_1808745	Sweden/15042890P/2021	2021-03-08	Europe	Sweden	Swedish national genomic surveillance program of SARS-CoV-2	The Public Health Agency of Sweden	Maximilian Riess et al
EPI_ISL_1809000	Sweden/15043390P/2021	2021-03-08	Europe	Sweden	Swedish national genomic surveillance program of SARS-CoV-2	The Public Health Agency of Sweden	Maximilian Riess et al
EPI_ISL_1809330	Sweden/15043496P/2021	2021-03-10	Europe	Sweden	Swedish national genomic surveillance program of SARS-CoV-2	The Public Health Agency of Sweden	Maximilian Riess et al
EPI_ISL_1808993	Sweden/15043870P/2021	2021-03-08	Europe	Sweden	Swedish national genomic surveillance program of SARS-CoV-2	The Public Health Agency of Sweden	Maximilian Riess et al
EPI_ISL_1808857	Sweden/15044563P/2021	2021-03-08	Europe	Sweden	Swedish national genomic surveillance program of SARS-CoV-2	The Public Health Agency of Sweden	Maximilian Riess et al
EPI_ISL_1808864	Sweden/15044581P/2021	2021-03-08	Europe	Sweden	Swedish national genomic surveillance program of SARS-CoV-2	The Public Health Agency of Sweden	Maximilian Riess et al
EPI_ISL_1809645	Sweden/15044804P/2021	2021-03-08	Europe	Sweden	Swedish national genomic surveillance program of SARS-CoV-2	The Public Health Agency of Sweden	Maximilian Riess et al
EPI_ISL_1809626	Sweden/15045340P/2021	2021-03-08	Europe	Sweden	Swedish national genomic surveillance program of SARS-CoV-2	The Public Health Agency of Sweden	Maximilian Riess et al
EPI_ISL_1618683	Sweden/1504552215/2021	2021-02-08	Europe	Sweden	Swedish national genomic surveillance program of SARS-CoV-2	The Public Health Agency of Sweden	Swedish national genomic surveillance program of SARS-CoV-2 et al
EPI_ISL_3795979	Sweden/15045701P/2021	2021-03-08	Europe	Sweden	Swedish national genomic surveillance program of SARS-CoV-2	The Public Health Agency of Sweden	Maximilian Riess et al
EPI_ISL_3795977	Sweden/15045856P/2021	2021-03-08	Europe	Sweden	Swedish national genomic surveillance program of SARS-CoV-2	The Public Health Agency of Sweden	Maximilian Riess et al
EPI_ISL_3795929	Sweden/15045875P/2021	2021-03-08	Europe	Sweden	Swedish national genomic surveillance program of SARS-CoV-2	The Public Health Agency of Sweden	Maximilian Riess et al
EPI_ISL_3795936	Sweden/15045878P/2021	2021-03-08	Europe	Sweden	Swedish national genomic surveillance program of SARS-CoV-2	The Public Health Agency of Sweden	Maximilian Riess et al
EPI_ISL_3795930	Sweden/15046030P/2021	2021-03-08	Europe	Sweden	Swedish national genomic surveillance program of SARS-CoV-2	The Public Health Agency of Sweden	Maximilian Riess et al
EPI_ISL_3795931	Sweden/15046035P/2021	2021-03-08	Europe	Sweden	Swedish national genomic surveillance program of SARS-CoV-2	The Public Health Agency of Sweden	Maximilian Riess et al
EPI_ISL_3795945	Sweden/15046047P/2021	2021-03-08	Europe	Sweden	Swedish national genomic surveillance program of SARS-CoV-2	The Public Health Agency of Sweden	Maximilian Riess et al
EPI_ISL_3795942	Sweden/15046051P/2021	2021-03-08	Europe	Sweden	Swedish national genomic surveillance program of SARS-CoV-2	The Public Health Agency of Sweden	Maximilian Riess et al
EPI_ISL_3795943	Sweden/15046124P/2021	2021-03-08	Europe	Sweden	Swedish national genomic surveillance program of SARS-CoV-2	The Public Health Agency of Sweden	Maximilian Riess et al
EPI_ISL_3795933	Sweden/15046167P/2021	2021-03-08	Europe	Sweden	Swedish national genomic surveillance program of SARS-CoV-2	The Public Health Agency of Sweden	Maximilian Riess et al
EPI_ISL_1808870	Sweden/15046974P/2021	2021-03-08	Europe	Sweden	Swedish national genomic surveillance program of SARS-CoV-2	The Public Health Agency of Sweden	Maximilian Riess et al
EPI_ISL_1809496	Sweden/15047467P/2021	2021-03-08	Europe	Sweden	Swedish national genomic surveillance program of SARS-CoV-2	The Public Health Agency of Sweden	Maximilian Riess et al
EPI_ISL_1809778	Sweden/15047610P/2021	2021-03-08	Europe	Sweden	Swedish national genomic surveillance program of SARS-CoV-2	The Public Health Agency of Sweden	Maximilian Riess et al
EPI_ISL_1810750	Sweden/15049872P/2021	2021-03-08	Europe	Sweden	Swedish national genomic surveillance program of SARS-CoV-2	The Public Health Agency of Sweden	Maximilian Riess et al
EPI_ISL_3795944	Sweden/15049893P/2021	2021-03-08	Europe	Sweden	Swedish national genomic surveillance program of SARS-CoV-2	The Public Health Agency of Sweden	Maximilian Riess et al
EPI_ISL_1809320	Sweden/15049911P/2021	2021-03-10	Europe	Sweden	Swedish national genomic surveillance program of SARS-CoV-2	The Public Health Agency of Sweden	Maximilian Riess et al
EPI_ISL_3795978	Sweden/15049965P/2021	2021-03-08	Europe	Sweden	Swedish national genomic surveillance program of SARS-CoV-2	The Public Health Agency of Sweden	Maximilian Riess et al
EPI_ISL_1810754	Sweden/15050077P/2021	2021-03-08	Europe	Sweden	Swedish national genomic surveillance program of SARS-CoV-2	The Public Health Agency of Sweden	Maximilian Riess et al
EPI_ISL_1810765	Sweden/15050084P/2021	2021-03-08	Europe	Sweden	Swedish national genomic surveillance program of SARS-CoV-2	The Public Health Agency of Sweden	Maximilian Riess et al
EPI_ISL_1810755	Sweden/15050162P/2021	2021-03-08	Europe	Sweden	Swedish national genomic surveillance program of SARS-CoV-2	The Public Health Agency of Sweden	Maximilian Riess et al
EPI_ISL_1617703	Sweden/1505021319/2021	2021-02-16	Europe	Sweden	Swedish national genomic surveillance program of SARS-CoV-2	The Public Health Agency of Sweden	Swedish national genomic surveillance program of SARS-CoV-2 et al
EPI_ISL_1809634	Sweden/15050474P/2021	2021-03-08	Europe	Sweden	Swedish national genomic surveillance program of SARS-CoV-2	The Public Health Agency of Sweden	Maximilian Riess et al
EPI_ISL_3795984	Sweden/15050497P/2021	2021-03-08	Europe	Sweden	Swedish national genomic surveillance program of SARS-CoV-2	The Public Health Agency of Sweden	Maximilian Riess et al
EPI_ISL_1810746	Sweden/15051345P/2021	2021-03-08	Europe	Sweden	Swedish national genomic surveillance program of SARS-CoV-2	The Public Health Agency of Sweden	Maximilian Riess et al
EPI_ISL_1810764	Sweden/15051601P/2021	2021-03-08	Europe	Sweden	Swedish national genomic surveillance program of SARS-CoV-2	The Public Health Agency of Sweden	Maximilian Riess et al
EPI_ISL_1810756	Sweden/15051603P/2021	2021-03-08	Europe	Sweden	Swedish national genomic surveillance program of SARS-CoV-2	The Public Health Agency of Sweden	Maximilian Riess et al
EPI_ISL_1809312	Sweden/15051637P/2021	2021-03-09	Europe	Sweden	Swedish national genomic surveillance program of SARS-CoV-2	The Public Health Agency of Sweden	Maximilian Riess et al
EPI_ISL_3795940	Sweden/15051869P/2021	2021-03-08	Europe	Sweden	Swedish national genomic surveillance program of SARS-CoV-2	The Public Health Agency of Sweden	Maximilian Riess et al
EPI_ISL_3795941	Sweden/15051875P/2021	2021-03-08	Europe	Sweden	Swedish national genomic surveillance program of SARS-CoV-2	The Public Health Agency of Sweden	Maximilian Riess et al
EPI_ISL_3795896	Sweden/15052397P/2021	2021-03-08	Europe	Sweden	Swedish national genomic surveillance program of SARS-CoV-2	The Public Health Agency of Sweden	Maximilian Riess et al
EPI_ISL_1810751	Sweden/15052688P/2021	2021-03-08	Europe	Sweden	Swedish national genomic surveillance program of SARS-CoV-2	The Public Health Agency of Sweden	Maximilian Riess et al
EPI_ISL_1810761	Sweden/15052724P/2021	2021-03-08	Europe	Sweden	Swedish national genomic surveillance program of SARS-CoV-2	The Public Health Agency of Sweden	Maximilian Riess et al
EPI_ISL_1810748	Sweden/15053006P/2021	2021-03-08	Europe	Sweden	Swedish national genomic surveillance program of SARS-CoV-2	The Public Health Agency of Sweden	Maximilian Riess et al
EPI_ISL_1809089	Sweden/15053107P/2021	2021-03-10	Europe	Sweden	Swedish national genomic surveillance program of SARS-CoV-2	The Public Health Agency of Sweden	Maximilian Riess et al
EPI_ISL_1809061	Sweden/15053329P/2021	2021-03-09	Europe	Sweden	Swedish national genomic surveillance program of SARS-CoV-2	The Public Health Agency of Sweden	Maximilian Riess et al
EPI_ISL_1809080	Sweden/15053331P/2021	2021-03-10	Europe	Sweden	Swedish national genomic surveillance program of SARS-CoV-2	The Public Health Agency of Sweden	Maximilian Riess et al
EPI_ISL_1809074	Sweden/15053391P/2021	2021-03-10	Europe	Sweden	Swedish national genomic surveillance program of SARS-CoV-2	The Public Health Agency of Sweden	Maximilian Riess et al
EPI_ISL_1809319	Sweden/15053602P/2021	2021-03-10	Europe	Sweden	Swedish national genomic surveillance program of SARS-CoV-2	The Public Health Agency of Sweden	Maximilian Riess et al
EPI_ISL_1808929	Sweden/15053607P/2021	2021-03-10	Europe	Sweden	Swedish national genomic surveillance program of SARS-CoV-2	The Public Health Agency of Sweden	Maximilian Riess et al
EPI_ISL_1898292	Sweden/1505408235/2021	2021-03-08	Europe	Sweden	Swedish national genomic surveillance program of SARS-CoV-2	The Public Health Agency of Sweden	Maximilian Riess et al
EPI_ISL_3795983	Sweden/15054337P/2021	2021-03-08	Europe	Sweden	Swedish national genomic surveillance program of SARS-CoV-2	The Public Health Agency of Sweden	Maximilian Riess et al
EPI_ISL_1809776	Sweden/15054443P/2021	2021-03-08	Europe	Sweden	Swedish national genomic surveillance program of SARS-CoV-2	The Public Health Agency of Sweden	Maximilian Riess et al
EPI_ISL_3795935	Sweden/15054627P/2021	2021-03-08	Europe	Sweden	Swedish national genomic surveillance program of SARS-CoV-2	The Public Health Agency of Sweden	Maximilian Riess et al
EPI_ISL_3795939	Sweden/15054629P/2021	2021-03-08	Europe	Sweden	Swedish national genomic surveillance program of SARS-CoV-2	The Public Health Agency of Sweden	Maximilian Riess et al
EPI_ISL_3795938	Sweden/15054631P/2021	2021-03-08	Europe	Sweden	Swedish national genomic surveillance program of SARS-CoV-2	The Public Health Agency of Sweden	Maximilian Riess et al
EPI_ISL_3795981	Sweden/15054872P/2021	2021-03-08	Europe	Sweden	Swedish national genomic surveillance program of SARS-CoV-2	The Public Health Agency of Sweden	Maximilian Riess et al
EPI_ISL_1809069	Sweden/15054942P/2021	2021-03-10	Europe	Sweden	Swedish national genomic surveillance program of SARS-CoV-2	The Public Health Agency of Sweden	Maximilian Riess et al
EPI_ISL_3795932	Sweden/15055044P/2021	2021-03-08	Europe	Sweden	Swedish national genomic surveillance program of SARS-CoV-2	The Public Health Agency of Sweden	Maximilian Riess et al
EPI_ISL_1809087	Sweden/15055118P/2021	2021-03-10	Europe	Sweden	Swedish national genomic surveillance program of SARS-CoV-2	The Public Health Agency of Sweden	Maximilian Riess et al
EPI_ISL_1809326	Sweden/15055687P/2021	2021-03-10	Europe	Sweden	Swedish national genomic surveillance program of SARS-CoV-2	The Public Health Agency of Sweden	Maximilian Riess et al
EPI_ISL_1809073	Sweden/15056746P/2021	2021-03-10	Europe	Sweden	Swedish national genomic surveillance program of SARS-CoV-2	The Public Health Agency of Sweden	Maximilian Riess et al
EPI_ISL_1809093	Sweden/15056858P/2021	2021-03-09	Europe	Sweden	Swedish national genomic surveillance program of SARS-CoV-2	The Public Health Agency of Sweden	Maximilian Riess et al
EPI_ISL_1809066	Sweden/15057333P/2021	2021-03-10	Europe	Sweden	Swedish national genomic surveillance program of SARS-CoV-2	The Public Health Agency of Sweden	Maximilian Riess et al
EPI_ISL_1809429	Sweden/15057558P/2021	2021-03-10	Europe	Sweden	Swedish national genomic surveillance program of SARS-CoV-2	The Public Health Agency of Sweden	Maximilian Riess et al
EPI_ISL_1807542	Sweden/1505783470/2021	2021-02-25	Europe	Sweden	Swedish national genomic surveillance program of SARS-CoV-2	The Public Health Agency of Sweden	Maximilian Riess et al
EPI_ISL_1809325	Sweden/15058549P/2021	2021-03-10	Europe	Sweden	Swedish national genomic surveillance program of SARS-CoV-2	The Public Health Agency of Sweden	Maximilian Riess et al
EPI_ISL_1808705	Sweden/15059060P/2021	2021-03-09	Europe	Sweden	Swedish national genomic surveillance program of SARS-CoV-2	The Public Health Agency of Sweden	Maximilian Riess et al
EPI_ISL_1809068	Sweden/15059079P/2021	2021-03-10	Europe	Sweden	Swedish national genomic surveillance program of SARS-CoV-2	The Public Health Agency of Sweden	Maximilian Riess et al
EPI_ISL_1808965	Sweden/15059168P/2021	2021-03-09	Europe	Sweden	Swedish national genomic surveillance program of SARS-CoV-2	The Public Health Agency of Sweden	Maximilian Riess et al
EPI_ISL_1809477	Sweden/15059205P/2021	2021-03-09	Europe	Sweden	Swedish national genomic surveillance program of SARS-CoV-2	The Public Health Agency of Sweden	Maximilian Riess et al
EPI_ISL_1809099	Sweden/15059538P/2021	2021-03-09	Europe	Sweden	Swedish national genomic surveillance program of SARS-CoV-2	The Public Health Agency of Sweden	Maximilian Riess et al
EPI_ISL_1808708	Sweden/15059644P/2021	2021-03-09	Europe	Sweden	Swedish national genomic surveillance program of SARS-CoV-2	The Public Health Agency of Sweden	Maximilian Riess et al
EPI_ISL_1808710	Sweden/15060082P/2021	2021-03-09	Europe	Sweden	Swedish national genomic surveillance program of SARS-CoV-2	The Public Health Agency of Sweden	Maximilian Riess et al
EPI_ISL_1809084	Sweden/15060809P/2021	2021-03-10	Europe	Sweden	Swedish national genomic surveillance program of SARS-CoV-2	The Public Health Agency of Sweden	Maximilian Riess et al
EPI_ISL_1808919	Sweden/15060876P/2021	2021-03-09	Europe	Sweden	Swedish national genomic surveillance program of SARS-CoV-2	The Public Health Agency of Sweden	Maximilian Riess et al
EPI_ISL_1809299	Sweden/15061384P/2021	2021-03-09	Europe	Sweden	Swedish national genomic surveillance program of SARS-CoV-2	The Public Health Agency of Sweden	Maximilian Riess et al
EPI_ISL_1809077	Sweden/15062035P/2021	2021-03-10	Europe	Sweden	Swedish national genomic surveillance program of SARS-CoV-2	The Public Health Agency of Sweden	Maximilian Riess et al
EPI_ISL_1809311	Sweden/15062570P/2021	2021-03-09	Europe	Sweden	Swedish national genomic surveillance program of SARS-CoV-2	The Public Health Agency of Sweden	Maximilian Riess et al
EPI_ISL_1809296	Sweden/15064142P/2021	2021-03-11	Europe	Sweden	Swedish national genomic surveillance program of SARS-CoV-2	The Public Health Agency of Sweden	Maximilian Riess et al
EPI_ISL_1808955	Sweden/15065731P/2021	2021-03-09	Europe	Sweden	Swedish national genomic surveillance program of SARS-CoV-2	The Public Health Agency of Sweden	Maximilian Riess et al
EPI_ISL_1809738	Sweden/15066014P/2021	2021-03-09	Europe	Sweden	Swedish national genomic surveillance program of SARS-CoV-2	The Public Health Agency of Sweden	Maximilian Riess et al
EPI_ISL_1808953	Sweden/15066561P/2021	2021-03-09	Europe	Sweden	Swedish national genomic surveillance program of SARS-CoV-2	The Public Health Agency of Sweden	Maximilian Riess et al
EPI_ISL_1809739	Sweden/15066773P/2021	2021-03-09	Europe	Sweden	Swedish national genomic surveillance program of SARS-CoV-2	The Public Health Agency of Sweden	Maximilian Riess et al
EPI_ISL_1809329	Sweden/15067250P/2021	2021-03-10	Europe	Sweden	Swedish national genomic surveillance program of SARS-CoV-2	The Public Health Agency of Sweden	Maximilian Riess et al
EPI_ISL_1808968	Sweden/15067545P/2021	2021-03-09	Europe	Sweden	Swedish national genomic surveillance program of SARS-CoV-2	The Public Health Agency of Sweden	Maximilian Riess et al
EPI_ISL_1809473	Sweden/15068464P/2021	2021-03-09	Europe	Sweden	Swedish national genomic surveillance program of SARS-CoV-2	The Public Health Agency of Sweden	Maximilian Riess et al
EPI_ISL_1809527	Sweden/15068889P/2021	2021-03-09	Europe	Sweden	Swedish national genomic surveillance program of SARS-CoV-2	The Public Health Agency of Sweden	Maximilian Riess et al
EPI_ISL_1809322	Sweden/15069344P/2021	2021-03-10	Europe	Sweden	Swedish national genomic surveillance program of SARS-CoV-2	The Public Health Agency of Sweden	Maximilian Riess et al
EPI_ISL_1809082	Sweden/15069741P/2021	2021-03-10	Europe	Sweden	Swedish national genomic surveillance program of SARS-CoV-2	The Public Health Agency of Sweden	Maximilian Riess et al
EPI_ISL_1809481	Sweden/15070119P/2021	2021-03-09	Europe	Sweden	Swedish national genomic surveillance program of SARS-CoV-2	The Public Health Agency of Sweden	Maximilian Riess et al
EPI_ISL_1809510	Sweden/15070206P/2021	2021-03-09	Europe	Sweden	Swedish national genomic surveillance program of SARS-CoV-2	The Public Health Agency of Sweden	Maximilian Riess et al
EPI_ISL_1808784	Sweden/15071240P/2021	2021-03-09	Europe	Sweden	Swedish national genomic surveillance program of SARS-CoV-2	The Public Health Agency of Sweden	Maximilian Riess et al
EPI_ISL_1809733	Sweden/15072038P/2021	2021-03-09	Europe	Sweden	Swedish national genomic surveillance program of SARS-CoV-2	The Public Health Agency of Sweden	Maximilian Riess et al
EPI_ISL_1808753	Sweden/15072198P/2021	2021-03-09	Europe	Sweden	Swedish national genomic surveillance program of SARS-CoV-2	The Public Health Agency of Sweden	Maximilian Riess et al
EPI_ISL_1809479	Sweden/15073431P/2021	2021-03-09	Europe	Sweden	Swedish national genomic surveillance program of SARS-CoV-2	The Public Health Agency of Sweden	Maximilian Riess et al
EPI_ISL_1808783	Sweden/15073450P/2021	2021-03-09	Europe	Sweden	Swedish national genomic surveillance program of SARS-CoV-2	The Public Health Agency of Sweden	Maximilian Riess et al
EPI_ISL_1809529	Sweden/15073821P/2021	2021-03-09	Europe	Sweden	Swedish national genomic surveillance program of SARS-CoV-2	The Public Health Agency of Sweden	Maximilian Riess et al
EPI_ISL_1808922	Sweden/15073875P/2021	2021-03-10	Europe	Sweden	Swedish national genomic surveillance program of SARS-CoV-2	The Public Health Agency of Sweden	Maximilian Riess et al
EPI_ISL_1809083	Sweden/15074429P/2021	2021-03-09	Europe	Sweden	Swedish national genomic surveillance program of SARS-CoV-2	The Public Health Agency of Sweden	Maximilian Riess et al
EPI_ISL_1809533	Sweden/15075665P/2021	2021-03-09	Europe	Sweden	Swedish national genomic surveillance program of SARS-CoV-2	The Public Health Agency of Sweden	Maximilian Riess et al
EPI_ISL_1809251	Sweden/15075845P/2021	2021-03-11	Europe	Sweden	Swedish national genomic surveillance program of SARS-CoV-2	The Public Health Agency of Sweden	Maximilian Riess et al
EPI_ISL_1809075	Sweden/15075937P/2021	2021-03-10	Europe	Sweden	Swedish national genomic surveillance program of SARS-CoV-2	The Public Health Agency of Sweden	Maximilian Riess et al
EPI_ISL_1809525	Sweden/15076331P/2021	2021-03-09	Europe	Sweden	Swedish national genomic surveillance program of SARS-CoV-2	The Public Health Agency of Sweden	Maximilian Riess et al
EPI_ISL_1808963	Sweden/15076452P/2021	2021-03-09	Europe	Sweden	Swedish national genomic surveillance program of SARS-CoV-2	The Public Health Agency of Sweden	Maximilian Riess et al
EPI_ISL_1808967	Sweden/15076521P/2021	2021-03-09	Europe	Sweden	Swedish national genomic surveillance program of SARS-CoV-2	The Public Health Agency of Sweden	Maximilian Riess et al
EPI_ISL_1809323	Sweden/15076773P/2021	2021-03-10	Europe	Sweden	Swedish national genomic surveillance program of SARS-CoV-2	The Public Health Agency of Sweden	Maximilian Riess et al
EPI_ISL_1809537	Sweden/15077009P/2021	2021-03-09	Europe	Sweden	Swedish national genomic surveillance program of SARS-CoV-2	The Public Health Agency of Sweden	Maximilian Riess et al
EPI_ISL_1809483	Sweden/15077096P/2021	2021-03-09	Europe	Sweden	Swedish national genomic surveillance program of SARS-CoV-2	The Public Health Agency of Sweden	Maximilian Riess et al
EPI_ISL_1809470	Sweden/15077132P/2021	2021-03-09	Europe	Sweden	Swedish national genomic surveillance program of SARS-CoV-2	The Public Health Agency of Sweden	Maximilian Riess et al
EPI_ISL_1809252	Sweden/15077905P/2021	2021-03-11	Europe	Sweden	Swedish national genomic surveillance program of SARS-CoV-2	The Public Health Agency of Sweden	Maximilian Riess et al
EPI_ISL_1809475	Sweden/15078049P/2021	2021-03-09	Europe	Sweden	Swedish national genomic surveillance program of SARS-CoV-2	The Public Health Agency of Sweden	Maximilian Riess et al
EPI_ISL_3793433	Sweden/15078974P/2021	2021-03-09	Europe	Sweden	Swedish national genomic surveillance program of SARS-CoV-2	The Public Health Agency of Sweden	Maximilian Riess et al
EPI_ISL_1809539	Sweden/15080321P/2021	2021-03-09	Europe	Sweden	Swedish national genomic surveillance program of SARS-CoV-2	The Public Health Agency of Sweden	Maximilian Riess et al
EPI_ISL_1809078	Sweden/15080420P/2021	2021-03-10	Europe	Sweden	Swedish national genomic surveillance program of SARS-CoV-2	The Public Health Agency of Sweden	Maximilian Riess et al
EPI_ISL_1809332	Sweden/15080625P/2021	2021-03-10	Europe	Sweden	Swedish national genomic surveillance program of SARS-CoV-2	The Public Health Agency of Sweden	Maximilian Riess et al
EPI_ISL_1809315	Sweden/15080869P/2021	2021-03-09	Europe	Sweden	Swedish national genomic surveillance program of SARS-CoV-2	The Public Health Agency of Sweden	Maximilian Riess et al
EPI_ISL_1809106	Sweden/15080926P/2021	2021-03-09	Europe	Sweden	Swedish national genomic surveillance program of SARS-CoV-2	The Public Health Agency of Sweden	Maximilian Riess et al
EPI_ISL_1809380	Sweden/15081339P/2021	2021-03-12	Europe	Sweden	Swedish national genomic surveillance program of SARS-CoV-2	The Public Health Agency of Sweden	Maximilian Riess et al
EPI_ISL_1809485	Sweden/15081691P/2021	2021-03-09	Europe	Sweden	Swedish national genomic surveillance program of SARS-CoV-2	The Public Health Agency of Sweden	Maximilian Riess et al
EPI_ISL_1809056	Sweden/15081737P/2021	2021-03-10	Europe	Sweden	Swedish national genomic surveillance program of SARS-CoV-2	The Public Health Agency of Sweden	Maximilian Riess et al
EPI_ISL_1618461	Sweden/1508195219/2021	2021-02-15	Europe	Sweden	Swedish national genomic surveillance program of SARS-CoV-2	The Public Health Agency of Sweden	Swedish national genomic surveillance program of SARS-CoV-2 et al
EPI_ISL_1809514	Sweden/15082470P/2021	2021-03-09	Europe	Sweden	Swedish national genomic surveillance program of SARS-CoV-2	The Public Health Agency of Sweden	Maximilian Riess et al
EPI_ISL_1808960	Sweden/15082516P/2021	2021-03-09	Europe	Sweden	Swedish national genomic surveillance program of SARS-CoV-2	The Public Health Agency of Sweden	Maximilian Riess et al
EPI_ISL_3793436	Sweden/15082850P/2021	2021-03-09	Europe	Sweden	Swedish national genomic surveillance program of SARS-CoV-2	The Public Health Agency of Sweden	Maximilian Riess et al
EPI_ISL_1808954	Sweden/15082970P/2021	2021-03-09	Europe	Sweden	Swedish national genomic surveillance program of SARS-CoV-2	The Public Health Agency of Sweden	Maximilian Riess et al
EPI_ISL_1808974	Sweden/15083406P/2021	2021-03-09	Europe	Sweden	Swedish national genomic surveillance program of SARS-CoV-2	The Public Health Agency of Sweden	Maximilian Riess et al
EPI_ISL_1808972	Sweden/15083468P/2021	2021-03-09	Europe	Sweden	Swedish national genomic surveillance program of SARS-CoV-2	The Public Health Agency of Sweden	Maximilian Riess et al
EPI_ISL_1808782	Sweden/15083987P/2021	2021-03-09	Europe	Sweden	Swedish national genomic surveillance program of SARS-CoV-2	The Public Health Agency of Sweden	Maximilian Riess et al
EPI_ISL_1809734	Sweden/15084105P/2021	2021-03-09	Europe	Sweden	Swedish national genomic surveillance program of SARS-CoV-2	The Public Health Agency of Sweden	Maximilian Riess et al
EPI_ISL_1809522	Sweden/15084415P/2021	2021-03-09	Europe	Sweden	Swedish national genomic surveillance program of SARS-CoV-2	The Public Health Agency of Sweden	Maximilian Riess et al
EPI_ISL_1809737	Sweden/15084523P/2021	2021-03-09	Europe	Sweden	Swedish national genomic surveillance program of SARS-CoV-2	The Public Health Agency of Sweden	Maximilian Riess et al
EPI_ISL_1808973	Sweden/15085390P/2021	2021-03-09	Europe	Sweden	Swedish national genomic surveillance program of SARS-CoV-2	The Public Health Agency of Sweden	Maximilian Riess et al
EPI_ISL_1809736	Sweden/15085581P/2021	2021-03-09	Europe	Sweden	Swedish national genomic surveillance program of SARS-CoV-2	The Public Health Agency of Sweden	Maximilian Riess et al
EPI_ISL_1809731	Sweden/15086131P/2021	2021-03-09	Europe	Sweden	Swedish national genomic surveillance program of SARS-CoV-2	The Public Health Agency of Sweden	Maximilian Riess et al
EPI_ISL_1809735	Sweden/15086169P/2021	2021-03-09	Europe	Sweden	Swedish national genomic surveillance program of SARS-CoV-2	The Public Health Agency of Sweden	Maximilian Riess et al
EPI_ISL_1809531	Sweden/15087769P/2021	2021-03-09	Europe	Sweden	Swedish national genomic surveillance program of SARS-CoV-2	The Public Health Agency of Sweden	Maximilian Riess et al
EPI_ISL_1809487	Sweden/15088532P/2021	2021-03-09	Europe	Sweden	Swedish national genomic surveillance program of SARS-CoV-2	The Public Health Agency of Sweden	Maximilian Riess et al
EPI_ISL_1809741	Sweden/15088557P/2021	2021-03-09	Europe	Sweden	Swedish national genomic surveillance program of SARS-CoV-2	The Public Health Agency of Sweden	Maximilian Riess et al
EPI_ISL_1809787	Sweden/15088643P/2021	2021-03-09	Europe	Sweden	Swedish national genomic surveillance program of SARS-CoV-2	The Public Health Agency of Sweden	Maximilian Riess et al
EPI_ISL_1808781	Sweden/15089096P/2021	2021-03-09	Europe	Sweden	Swedish national genomic surveillance program of SARS-CoV-2	The Public Health Agency of Sweden	Maximilian Riess et al
EPI_ISL_1809520	Sweden/15089154P/2021	2021-03-09	Europe	Sweden	Swedish national genomic surveillance program of SARS-CoV-2	The Public Health Agency of Sweden	Maximilian Riess et al
EPI_ISL_1808709	Sweden/15089180P/2021	2021-03-09	Europe	Sweden	Swedish national genomic surveillance program of SARS-CoV-2	The Public Health Agency of Sweden	Maximilian Riess et al
EPI_ISL_1809262	Sweden/15089184P/2021	2021-03-11	Europe	Sweden	Swedish national genomic surveillance program of SARS-CoV-2	The Public Health Agency of Sweden	Maximilian Riess et al
EPI_ISL_1809081	Sweden/15089191P/2021	2021-03-10	Europe	Sweden	Swedish national genomic surveillance program of SARS-CoV-2	The Public Health Agency of Sweden	Maximilian Riess et al
EPI_ISL_1809076	Sweden/15089340P/2021	2021-03-10	Europe	Sweden	Swedish national genomic surveillance program of SARS-CoV-2	The Public Health Agency of Sweden	Maximilian Riess et al
EPI_ISL_1808957	Sweden/15089934P/2021	2021-03-09	Europe	Sweden	Swedish national genomic surveillance program of SARS-CoV-2	The Public Health Agency of Sweden	Maximilian Riess et al
EPI_ISL_1809541	Sweden/15090463P/2021	2021-03-09	Europe	Sweden	Swedish national genomic surveillance program of SARS-CoV-2	The Public Health Agency of Sweden	Maximilian Riess et al
EPI_ISL_1809333	Sweden/15090683P/2021	2021-03-10	Europe	Sweden	Swedish national genomic surveillance program of SARS-CoV-2	The Public Health Agency of Sweden	Maximilian Riess et al
EPI_ISL_1809321	Sweden/15091120P/2021	2021-03-10	Europe	Sweden	Swedish national genomic surveillance program of SARS-CoV-2	The Public Health Agency of Sweden	Maximilian Riess et al
EPI_ISL_1808752	Sweden/15091679P/2021	2021-03-09	Europe	Sweden	Swedish national genomic surveillance program of SARS-CoV-2	The Public Health Agency of Sweden	Maximilian Riess et al
EPI_ISL_1808956	Sweden/15092076P/2021	2021-03-09	Europe	Sweden	Swedish national genomic surveillance program of SARS-CoV-2	The Public Health Agency of Sweden	Maximilian Riess et al
EPI_ISL_1808961	Sweden/15092766P/2021	2021-03-09	Europe	Sweden	Swedish national genomic surveillance program of SARS-CoV-2	The Public Health Agency of Sweden	Maximilian Riess et al
EPI_ISL_1809740	Sweden/15093639P/2021	2021-03-09	Europe	Sweden	Swedish national genomic surveillance program of SARS-CoV-2	The Public Health Agency of Sweden	Maximilian Riess et al
EPI_ISL_1809512	Sweden/15093693P/2021	2021-03-09	Europe	Sweden	Swedish national genomic surveillance program of SARS-CoV-2	The Public Health Agency of Sweden	Maximilian Riess et al
EPI_ISL_1809518	Sweden/15093747P/2021	2021-03-09	Europe	Sweden	Swedish national genomic surveillance program of SARS-CoV-2	The Public Health Agency of Sweden	Maximilian Riess et al
EPI_ISL_1809516	Sweden/15094004P/2021	2021-03-09	Europe	Sweden	Swedish national genomic surveillance program of SARS-CoV-2	The Public Health Agency of Sweden	Maximilian Riess et al
EPI_ISL_1809300	Sweden/15094040P/2021	2021-03-10	Europe	Sweden	Swedish national genomic surveillance program of SARS-CoV-2	The Public Health Agency of Sweden	Maximilian Riess et al
EPI_ISL_1808958	Sweden/15094161P/2021	2021-03-09	Europe	Sweden	Swedish national genomic surveillance program of SARS-CoV-2	The Public Health Agency of Sweden	Maximilian Riess et al
EPI_ISL_3795899	Sweden/15094401P/2021	2021-03-08	Europe	Sweden	Swedish national genomic surveillance program of SARS-CoV-2	The Public Health Agency of Sweden	Maximilian Riess et al
EPI_ISL_3795901	Sweden/15094420P/2021	2021-03-08	Europe	Sweden	Swedish national genomic surveillance program of SARS-CoV-2	The Public Health Agency of Sweden	Maximilian Riess et al
EPI_ISL_3795869	Sweden/15094666P/2021	2021-03-08	Europe	Sweden	Swedish national genomic surveillance program of SARS-CoV-2	The Public Health Agency of Sweden	Maximilian Riess et al
EPI_ISL_3795871	Sweden/15094695P/2021	2021-03-09	Europe	Sweden	Swedish national genomic surveillance program of SARS-CoV-2	The Public Health Agency of Sweden	Maximilian Riess et al
EPI_ISL_3795897	Sweden/15096024P/2021	2021-03-09	Europe	Sweden	Swedish national genomic surveillance program of SARS-CoV-2	The Public Health Agency of Sweden	Maximilian Riess et al
EPI_ISL_1809067	Sweden/15096270P/2021	2021-03-10	Europe	Sweden	Swedish national genomic surveillance program of SARS-CoV-2	The Public Health Agency of Sweden	Maximilian Riess et al
EPI_ISL_1809304	Sweden/15096479P/2021	2021-03-10	Europe	Sweden	Swedish national genomic surveillance program of SARS-CoV-2	The Public Health Agency of Sweden	Maximilian Riess et al
EPI_ISL_1809375	Sweden/15096659P/2021	2021-03-12	Europe	Sweden	Swedish national genomic surveillance program of SARS-CoV-2	The Public Health Agency of Sweden	Maximilian Riess et al
EPI_ISL_1808959	Sweden/15096928P/2021	2021-03-09	Europe	Sweden	Swedish national genomic surveillance program of SARS-CoV-2	The Public Health Agency of Sweden	Maximilian Riess et al
EPI_ISL_1618763	Sweden/1509744767/2021	2021-02-22	Europe	Sweden	Swedish national genomic surveillance program of SARS-CoV-2	The Public Health Agency of Sweden	Swedish national genomic surveillance program of SARS-CoV-2 et al
EPI_ISL_1809280	Sweden/15098478P/2021	2021-03-11	Europe	Sweden	Swedish national genomic surveillance program of SARS-CoV-2	The Public Health Agency of Sweden	Maximilian Riess et al
EPI_ISL_1809336	Sweden/15098535P/2021	2021-03-10	Europe	Sweden	Swedish national genomic surveillance program of SARS-CoV-2	The Public Health Agency of Sweden	Maximilian Riess et al
EPI_ISL_1808962	Sweden/15098540P/2021	2021-03-09	Europe	Sweden	Swedish national genomic surveillance program of SARS-CoV-2	The Public Health Agency of Sweden	Maximilian Riess et al
EPI_ISL_1809338	Sweden/15098582P/2021	2021-03-10	Europe	Sweden	Swedish national genomic surveillance program of SARS-CoV-2	The Public Health Agency of Sweden	Maximilian Riess et al
EPI_ISL_1808964	Sweden/15098746P/2021	2021-03-09	Europe	Sweden	Swedish national genomic surveillance program of SARS-CoV-2	The Public Health Agency of Sweden	Maximilian Riess et al
EPI_ISL_1809309	Sweden/15098922P/2021	2021-03-10	Europe	Sweden	Swedish national genomic surveillance program of SARS-CoV-2	The Public Health Agency of Sweden	Maximilian Riess et al
EPI_ISL_3796107	Sweden/15099008P/2021	2021-03-09	Europe	Sweden	Swedish national genomic surveillance program of SARS-CoV-2	The Public Health Agency of Sweden	Maximilian Riess et al
EPI_ISL_1809288	Sweden/15099130P/2021	2021-03-11	Europe	Sweden	Swedish national genomic surveillance program of SARS-CoV-2	The Public Health Agency of Sweden	Maximilian Riess et al
EPI_ISL_1809289	Sweden/15099489P/2021	2021-03-11	Europe	Sweden	Swedish national genomic surveillance program of SARS-CoV-2	The Public Health Agency of Sweden	Maximilian Riess et al
EPI_ISL_1809278	Sweden/15099680P/2021	2021-03-11	Europe	Sweden	Swedish national genomic surveillance program of SARS-CoV-2	The Public Health Agency of Sweden	Maximilian Riess et al
EPI_ISL_1809267	Sweden/15100779P/2021	2021-03-11	Europe	Sweden	Swedish national genomic surveillance program of SARS-CoV-2	The Public Health Agency of Sweden	Maximilian Riess et al
EPI_ISL_1809260	Sweden/15100968P/2021	2021-03-11	Europe	Sweden	Swedish national genomic surveillance program of SARS-CoV-2	The Public Health Agency of Sweden	Maximilian Riess et al
EPI_ISL_1808940	Sweden/15100973P/2021	2021-03-09	Europe	Sweden	Swedish national genomic surveillance program of SARS-CoV-2	The Public Health Agency of Sweden	Maximilian Riess et al
EPI_ISL_1809303	Sweden/15100977P/2021	2021-03-10	Europe	Sweden	Swedish national genomic surveillance program of SARS-CoV-2	The Public Health Agency of Sweden	Maximilian Riess et al
EPI_ISL_1809253	Sweden/15102011P/2021	2021-03-11	Europe	Sweden	Swedish national genomic surveillance program of SARS-CoV-2	The Public Health Agency of Sweden	Maximilian Riess et al
EPI_ISL_1809247	Sweden/15102775P/2021	2021-03-11	Europe	Sweden	Swedish national genomic surveillance program of SARS-CoV-2	The Public Health Agency of Sweden	Maximilian Riess et al
EPI_ISL_1899772	Sweden/15103498P/2021	2021-03-11	Europe	Sweden	Swedish national genomic surveillance program of SARS-CoV-2	The Public Health Agency of Sweden	Maximilian Riess et al
EPI_ISL_3796108	Sweden/15103696P/2021	2021-03-09	Europe	Sweden	Swedish national genomic surveillance program of SARS-CoV-2	The Public Health Agency of Sweden	Maximilian Riess et al
EPI_ISL_1809292	Sweden/15104015P/2021	2021-03-11	Europe	Sweden	Swedish national genomic surveillance program of SARS-CoV-2	The Public Health Agency of Sweden	Maximilian Riess et al
EPI_ISL_1809266	Sweden/15106090P/2021	2021-03-11	Europe	Sweden	Swedish national genomic surveillance program of SARS-CoV-2	The Public Health Agency of Sweden	Maximilian Riess et al
EPI_ISL_1809305	Sweden/15106952P/2021	2021-03-10	Europe	Sweden	Swedish national genomic surveillance program of SARS-CoV-2	The Public Health Agency of Sweden	Maximilian Riess et al
EPI_ISL_1809248	Sweden/15108992P/2021	2021-03-11	Europe	Sweden	Swedish national genomic surveillance program of SARS-CoV-2	The Public Health Agency of Sweden	Maximilian Riess et al
EPI_ISL_1809306	Sweden/15109010P/2021	2021-03-10	Europe	Sweden	Swedish national genomic surveillance program of SARS-CoV-2	The Public Health Agency of Sweden	Maximilian Riess et al
EPI_ISL_1809290	Sweden/15109691P/2021	2021-03-11	Europe	Sweden	Swedish national genomic surveillance program of SARS-CoV-2	The Public Health Agency of Sweden	Maximilian Riess et al
EPI_ISL_1899774	Sweden/15109782P/2021	2021-03-11	Europe	Sweden	Swedish national genomic surveillance program of SARS-CoV-2	The Public Health Agency of Sweden	Maximilian Riess et al
EPI_ISL_1809340	Sweden/15109941P/2021	2021-03-10	Europe	Sweden	Swedish national genomic surveillance program of SARS-CoV-2	The Public Health Agency of Sweden	Maximilian Riess et al
EPI_ISL_1809302	Sweden/15112140P/2021	2021-03-10	Europe	Sweden	Swedish national genomic surveillance program of SARS-CoV-2	The Public Health Agency of Sweden	Maximilian Riess et al
EPI_ISL_1808770	Sweden/15112156P/2021	2021-03-10	Europe	Sweden	Swedish national genomic surveillance program of SARS-CoV-2	The Public Health Agency of Sweden	Maximilian Riess et al
EPI_ISL_1808841	Sweden/15112208P/2021	2021-03-10	Europe	Sweden	Swedish national genomic surveillance program of SARS-CoV-2	The Public Health Agency of Sweden	Maximilian Riess et al
EPI_ISL_1808779	Sweden/15112332P/2021	2021-03-10	Europe	Sweden	Swedish national genomic surveillance program of SARS-CoV-2	The Public Health Agency of Sweden	Maximilian Riess et al
EPI_ISL_1808908	Sweden/15112622P/2021	2021-03-10	Europe	Sweden	Swedish national genomic surveillance program of SARS-CoV-2	The Public Health Agency of Sweden	Maximilian Riess et al
EPI_ISL_1808755	Sweden/15113382P/2021	2021-03-10	Europe	Sweden	Swedish national genomic surveillance program of SARS-CoV-2	The Public Health Agency of Sweden	Maximilian Riess et al
EPI_ISL_1808900	Sweden/15113739P/2021	2021-03-10	Europe	Sweden	Swedish national genomic surveillance program of SARS-CoV-2	The Public Health Agency of Sweden	Maximilian Riess et al
EPI_ISL_1809275	Sweden/15114104P/2021	2021-03-11	Europe	Sweden	Swedish national genomic surveillance program of SARS-CoV-2	The Public Health Agency of Sweden	Maximilian Riess et al
EPI_ISL_1808931	Sweden/15114796P/2021	2021-03-10	Europe	Sweden	Swedish national genomic surveillance program of SARS-CoV-2	The Public Health Agency of Sweden	Maximilian Riess et al
EPI_ISL_1809308	Sweden/15115334P/2021	2021-03-10	Europe	Sweden	Swedish national genomic surveillance program of SARS-CoV-2	The Public Health Agency of Sweden	Maximilian Riess et al
EPI_ISL_1808927	Sweden/15115407P/2021	2021-03-10	Europe	Sweden	Swedish national genomic surveillance program of SARS-CoV-2	The Public Health Agency of Sweden	Maximilian Riess et al
EPI_ISL_1809588	Sweden/15116318P/2021	2021-03-10	Europe	Sweden	Swedish national genomic surveillance program of SARS-CoV-2	The Public Health Agency of Sweden	Maximilian Riess et al
EPI_ISL_1810196	Sweden/1511662288/2021	2021-02-25	Europe	Sweden	Swedish national genomic surveillance program of SARS-CoV-2	The Public Health Agency of Sweden	Maximilian Riess et al
EPI_ISL_3795818	Sweden/15117527P/2021	2021-03-09	Europe	Sweden	Swedish national genomic surveillance program of SARS-CoV-2	The Public Health Agency of Sweden	Maximilian Riess et al
EPI_ISL_3795835	Sweden/15117974P/2021	2021-03-09	Europe	Sweden	Swedish national genomic surveillance program of SARS-CoV-2	The Public Health Agency of Sweden	Maximilian Riess et al
EPI_ISL_3795826	Sweden/15118068P/2021	2021-03-09	Europe	Sweden	Swedish national genomic surveillance program of SARS-CoV-2	The Public Health Agency of Sweden	Maximilian Riess et al
EPI_ISL_1809035	Sweden/15118374P/2021	2021-03-10	Europe	Sweden	Swedish national genomic surveillance program of SARS-CoV-2	The Public Health Agency of Sweden	Maximilian Riess et al
EPI_ISL_1808926	Sweden/15118663P/2021	2021-03-10	Europe	Sweden	Swedish national genomic surveillance program of SARS-CoV-2	The Public Health Agency of Sweden	Maximilian Riess et al
EPI_ISL_3795834	Sweden/15118741P/2021	2021-03-09	Europe	Sweden	Swedish national genomic surveillance program of SARS-CoV-2	The Public Health Agency of Sweden	Maximilian Riess et al
EPI_ISL_1808995	Sweden/15119605P/2021	2021-03-10	Europe	Sweden	Swedish national genomic surveillance program of SARS-CoV-2	The Public Health Agency of Sweden	Maximilian Riess et al
EPI_ISL_1808920	Sweden/15119692P/2021	2021-03-10	Europe	Sweden	Swedish national genomic surveillance program of SARS-CoV-2	The Public Health Agency of Sweden	Maximilian Riess et al
EPI_ISL_1809318	Sweden/15120078P/2021	2021-03-10	Europe	Sweden	Swedish national genomic surveillance program of SARS-CoV-2	The Public Health Agency of Sweden	Maximilian Riess et al
EPI_ISL_1809811	Sweden/15120444P/2021	2021-03-10	Europe	Sweden	Swedish national genomic surveillance program of SARS-CoV-2	The Public Health Agency of Sweden	Maximilian Riess et al
EPI_ISL_1808970	Sweden/15120859P/2021	2021-03-10	Europe	Sweden	Swedish national genomic surveillance program of SARS-CoV-2	The Public Health Agency of Sweden	Maximilian Riess et al
EPI_ISL_1809250	Sweden/15120994P/2021	2021-03-11	Europe	Sweden	Swedish national genomic surveillance program of SARS-CoV-2	The Public Health Agency of Sweden	Maximilian Riess et al
EPI_ISL_1808706	Sweden/15121298P/2021	2021-03-10	Europe	Sweden	Swedish national genomic surveillance program of SARS-CoV-2	The Public Health Agency of Sweden	Maximilian Riess et al
EPI_ISL_1808905	Sweden/15121512P/2021	2021-03-10	Europe	Sweden	Swedish national genomic surveillance program of SARS-CoV-2	The Public Health Agency of Sweden	Maximilian Riess et al
EPI_ISL_1809608	Sweden/15122073P/2021	2021-03-10	Europe	Sweden	Swedish national genomic surveillance program of SARS-CoV-2	The Public Health Agency of Sweden	Maximilian Riess et al
EPI_ISL_1809058	Sweden/15122164P/2021	2021-03-11	Europe	Sweden	Swedish national genomic surveillance program of SARS-CoV-2	The Public Health Agency of Sweden	Maximilian Riess et al
EPI_ISL_1808911	Sweden/15123087P/2021	2021-03-10	Europe	Sweden	Swedish national genomic surveillance program of SARS-CoV-2	The Public Health Agency of Sweden	Maximilian Riess et al
EPI_ISL_3793314	Sweden/15123364P/2021	2021-03-10	Europe	Sweden	Swedish national genomic surveillance program of SARS-CoV-2	The Public Health Agency of Sweden	Maximilian Riess et al
EPI_ISL_1808904	Sweden/15123542P/2021	2021-03-10	Europe	Sweden	Swedish national genomic surveillance program of SARS-CoV-2	The Public Health Agency of Sweden	Maximilian Riess et al
EPI_ISL_1809433	Sweden/15124772P/2021	2021-03-10	Europe	Sweden	Swedish national genomic surveillance program of SARS-CoV-2	The Public Health Agency of Sweden	Maximilian Riess et al
EPI_ISL_1809057	Sweden/15124863P/2021	2021-03-10	Europe	Sweden	Swedish national genomic surveillance program of SARS-CoV-2	The Public Health Agency of Sweden	Maximilian Riess et al
EPI_ISL_1809431	Sweden/15125267P/2021	2021-03-10	Europe	Sweden	Swedish national genomic surveillance program of SARS-CoV-2	The Public Health Agency of Sweden	Maximilian Riess et al
EPI_ISL_1809436	Sweden/15125271P/2021	2021-03-10	Europe	Sweden	Swedish national genomic surveillance program of SARS-CoV-2	The Public Health Agency of Sweden	Maximilian Riess et al
EPI_ISL_1809592	Sweden/15125801P/2021	2021-03-10	Europe	Sweden	Swedish national genomic surveillance program of SARS-CoV-2	The Public Health Agency of Sweden	Maximilian Riess et al
EPI_ISL_1809603	Sweden/15126030P/2021	2021-03-10	Europe	Sweden	Swedish national genomic surveillance program of SARS-CoV-2	The Public Health Agency of Sweden	Maximilian Riess et al
EPI_ISL_1808942	Sweden/15126221P/2021	2021-03-10	Europe	Sweden	Swedish national genomic surveillance program of SARS-CoV-2	The Public Health Agency of Sweden	Maximilian Riess et al
EPI_ISL_1809807	Sweden/15126385P/2021	2021-03-10	Europe	Sweden	Swedish national genomic surveillance program of SARS-CoV-2	The Public Health Agency of Sweden	Maximilian Riess et al
EPI_ISL_3793434	Sweden/15127296P/2021	2021-03-10	Europe	Sweden	Swedish national genomic surveillance program of SARS-CoV-2	The Public Health Agency of Sweden	Maximilian Riess et al
EPI_ISL_1809430	Sweden/15127342P/2021	2021-03-10	Europe	Sweden	Swedish national genomic surveillance program of SARS-CoV-2	The Public Health Agency of Sweden	Maximilian Riess et al
EPI_ISL_1808937	Sweden/15127625P/2021	2021-03-10	Europe	Sweden	Swedish national genomic surveillance program of SARS-CoV-2	The Public Health Agency of Sweden	Maximilian Riess et al
EPI_ISL_1808925	Sweden/15128387P/2021	2021-03-10	Europe	Sweden	Swedish national genomic surveillance program of SARS-CoV-2	The Public Health Agency of Sweden	Maximilian Riess et al
EPI_ISL_1808996	Sweden/15129463P/2021	2021-03-10	Europe	Sweden	Swedish national genomic surveillance program of SARS-CoV-2	The Public Health Agency of Sweden	Maximilian Riess et al
EPI_ISL_1808941	Sweden/15129684P/2021	2021-03-10	Europe	Sweden	Swedish national genomic surveillance program of SARS-CoV-2	The Public Health Agency of Sweden	Maximilian Riess et al
EPI_ISL_1808842	Sweden/15129751P/2021	2021-03-10	Europe	Sweden	Swedish national genomic surveillance program of SARS-CoV-2	The Public Health Agency of Sweden	Maximilian Riess et al
EPI_ISL_1808923	Sweden/15129773P/2021	2021-03-10	Europe	Sweden	Swedish national genomic surveillance program of SARS-CoV-2	The Public Health Agency of Sweden	Maximilian Riess et al
EPI_ISL_1808924	Sweden/15130205P/2021	2021-03-10	Europe	Sweden	Swedish national genomic surveillance program of SARS-CoV-2	The Public Health Agency of Sweden	Maximilian Riess et al
EPI_ISL_1808849	Sweden/15131007P/2021	2021-03-10	Europe	Sweden	Swedish national genomic surveillance program of SARS-CoV-2	The Public Health Agency of Sweden	Maximilian Riess et al
EPI_ISL_1808921	Sweden/15131148P/2021	2021-03-10	Europe	Sweden	Swedish national genomic surveillance program of SARS-CoV-2	The Public Health Agency of Sweden	Maximilian Riess et al
EPI_ISL_1809285	Sweden/15131347P/2021	2021-03-11	Europe	Sweden	Swedish national genomic surveillance program of SARS-CoV-2	The Public Health Agency of Sweden	Maximilian Riess et al
EPI_ISL_3784334	Sweden/1513144632/2021	2021-08-08	Europe	Sweden	Swedish national genomic surveillance program of SARS-CoV-2	The Public Health Agency of Sweden	Maximilian Riess et al
EPI_ISL_1808938	Sweden/15132282P/2021	2021-03-10	Europe	Sweden	Swedish national genomic surveillance program of SARS-CoV-2	The Public Health Agency of Sweden	Maximilian Riess et al
EPI_ISL_3793311	Sweden/15132408P/2021	2021-03-10	Europe	Sweden	Swedish national genomic surveillance program of SARS-CoV-2	The Public Health Agency of Sweden	Maximilian Riess et al
EPI_ISL_1809405	Sweden/15132780P/2021	2021-03-12	Europe	Sweden	Swedish national genomic surveillance program of SARS-CoV-2	The Public Health Agency of Sweden	Maximilian Riess et al
EPI_ISL_1809810	Sweden/15132812P/2021	2021-03-10	Europe	Sweden	Swedish national genomic surveillance program of SARS-CoV-2	The Public Health Agency of Sweden	Maximilian Riess et al
EPI_ISL_1808847	Sweden/15133032P/2021	2021-03-10	Europe	Sweden	Swedish national genomic surveillance program of SARS-CoV-2	The Public Health Agency of Sweden	Maximilian Riess et al
EPI_ISL_1809314	Sweden/15133462P/2021	2021-03-10	Europe	Sweden	Swedish national genomic surveillance program of SARS-CoV-2	The Public Health Agency of Sweden	Maximilian Riess et al
EPI_ISL_1809264	Sweden/15133509P/2021	2021-03-11	Europe	Sweden	Swedish national genomic surveillance program of SARS-CoV-2	The Public Health Agency of Sweden	Maximilian Riess et al
EPI_ISL_1809806	Sweden/15133553P/2021	2021-03-10	Europe	Sweden	Swedish national genomic surveillance program of SARS-CoV-2	The Public Health Agency of Sweden	Maximilian Riess et al
EPI_ISL_1809427	Sweden/15134260P/2021	2021-03-11	Europe	Sweden	Swedish national genomic surveillance program of SARS-CoV-2	The Public Health Agency of Sweden	Maximilian Riess et al
EPI_ISL_1809443	Sweden/15134602P/2021	2021-03-10	Europe	Sweden	Swedish national genomic surveillance program of SARS-CoV-2	The Public Health Agency of Sweden	Maximilian Riess et al
EPI_ISL_1809031	Sweden/15134763P/2021	2021-03-10	Europe	Sweden	Swedish national genomic surveillance program of SARS-CoV-2	The Public Health Agency of Sweden	Maximilian Riess et al
EPI_ISL_3793312	Sweden/15135029P/2021	2021-03-10	Europe	Sweden	Swedish national genomic surveillance program of SARS-CoV-2	The Public Health Agency of Sweden	Maximilian Riess et al
EPI_ISL_1809334	Sweden/15135490P/2021	2021-03-10	Europe	Sweden	Swedish national genomic surveillance program of SARS-CoV-2	The Public Health Agency of Sweden	Maximilian Riess et al
EPI_ISL_1808733	Sweden/15135600P/2021	2021-03-10	Europe	Sweden	Swedish national genomic surveillance program of SARS-CoV-2	The Public Health Agency of Sweden	Maximilian Riess et al
EPI_ISL_1809297	Sweden/15135676P/2021	2021-03-10	Europe	Sweden	Swedish national genomic surveillance program of SARS-CoV-2	The Public Health Agency of Sweden	Maximilian Riess et al
EPI_ISL_1808707	Sweden/15136042P/2021	2021-03-10	Europe	Sweden	Swedish national genomic surveillance program of SARS-CoV-2	The Public Health Agency of Sweden	Maximilian Riess et al
EPI_ISL_1808933	Sweden/15136120P/2021	2021-03-10	Europe	Sweden	Swedish national genomic surveillance program of SARS-CoV-2	The Public Health Agency of Sweden	Maximilian Riess et al
EPI_ISL_1809440	Sweden/15136277P/2021	2021-03-10	Europe	Sweden	Swedish national genomic surveillance program of SARS-CoV-2	The Public Health Agency of Sweden	Maximilian Riess et al
EPI_ISL_1809249	Sweden/15136534P/2021	2021-03-11	Europe	Sweden	Swedish national genomic surveillance program of SARS-CoV-2	The Public Health Agency of Sweden	Maximilian Riess et al
EPI_ISL_1899771	Sweden/15137162P/2021	2021-03-11	Europe	Sweden	Swedish national genomic surveillance program of SARS-CoV-2	The Public Health Agency of Sweden	Maximilian Riess et al
EPI_ISL_1809335	Sweden/15137272P/2021	2021-03-10	Europe	Sweden	Swedish national genomic surveillance program of SARS-CoV-2	The Public Health Agency of Sweden	Maximilian Riess et al
EPI_ISL_1809079	Sweden/15137441P/2021	2021-03-10	Europe	Sweden	Swedish national genomic surveillance program of SARS-CoV-2	The Public Health Agency of Sweden	Maximilian Riess et al
EPI_ISL_1808851	Sweden/15137468P/2021	2021-03-10	Europe	Sweden	Swedish national genomic surveillance program of SARS-CoV-2	The Public Health Agency of Sweden	Maximilian Riess et al
EPI_ISL_1808910	Sweden/15137536P/2021	2021-03-10	Europe	Sweden	Swedish national genomic surveillance program of SARS-CoV-2	The Public Health Agency of Sweden	Maximilian Riess et al
EPI_ISL_1808909	Sweden/15137553P/2021	2021-03-10	Europe	Sweden	Swedish national genomic surveillance program of SARS-CoV-2	The Public Health Agency of Sweden	Maximilian Riess et al
EPI_ISL_1809261	Sweden/15137556P/2021	2021-03-11	Europe	Sweden	Swedish national genomic surveillance program of SARS-CoV-2	The Public Health Agency of Sweden	Maximilian Riess et al
EPI_ISL_1808912	Sweden/15137572P/2021	2021-03-10	Europe	Sweden	Swedish national genomic surveillance program of SARS-CoV-2	The Public Health Agency of Sweden	Maximilian Riess et al
EPI_ISL_1809324	Sweden/15138422P/2021	2021-03-10	Europe	Sweden	Swedish national genomic surveillance program of SARS-CoV-2	The Public Health Agency of Sweden	Maximilian Riess et al
EPI_ISL_1809590	Sweden/15138507P/2021	2021-03-10	Europe	Sweden	Swedish national genomic surveillance program of SARS-CoV-2	The Public Health Agency of Sweden	Maximilian Riess et al
EPI_ISL_1809271	Sweden/15138648P/2021	2021-03-11	Europe	Sweden	Swedish national genomic surveillance program of SARS-CoV-2	The Public Health Agency of Sweden	Maximilian Riess et al
EPI_ISL_1808932	Sweden/15139514P/2021	2021-03-10	Europe	Sweden	Swedish national genomic surveillance program of SARS-CoV-2	The Public Health Agency of Sweden	Maximilian Riess et al
EPI_ISL_1808907	Sweden/15139587P/2021	2021-03-10	Europe	Sweden	Swedish national genomic surveillance program of SARS-CoV-2	The Public Health Agency of Sweden	Maximilian Riess et al
EPI_ISL_1809293	Sweden/15139859P/2021	2021-03-11	Europe	Sweden	Swedish national genomic surveillance program of SARS-CoV-2	The Public Health Agency of Sweden	Maximilian Riess et al
EPI_ISL_1809809	Sweden/15140010P/2021	2021-03-10	Europe	Sweden	Swedish national genomic surveillance program of SARS-CoV-2	The Public Health Agency of Sweden	Maximilian Riess et al
EPI_ISL_1809437	Sweden/15140057P/2021	2021-03-10	Europe	Sweden	Swedish national genomic surveillance program of SARS-CoV-2	The Public Health Agency of Sweden	Maximilian Riess et al
EPI_ISL_1809434	Sweden/15140541P/2021	2021-03-10	Europe	Sweden	Swedish national genomic surveillance program of SARS-CoV-2	The Public Health Agency of Sweden	Maximilian Riess et al
EPI_ISL_1810790	Sweden/15140817P/2021	2021-03-10	Europe	Sweden	Swedish national genomic surveillance program of SARS-CoV-2	The Public Health Agency of Sweden	Maximilian Riess et al
EPI_ISL_1810779	Sweden/15140849P/2021	2021-03-10	Europe	Sweden	Swedish national genomic surveillance program of SARS-CoV-2	The Public Health Agency of Sweden	Maximilian Riess et al
EPI_ISL_1810773	Sweden/15140999P/2021	2021-03-10	Europe	Sweden	Swedish national genomic surveillance program of SARS-CoV-2	The Public Health Agency of Sweden	Maximilian Riess et al
EPI_ISL_1810791	Sweden/15141013P/2021	2021-03-10	Europe	Sweden	Swedish national genomic surveillance program of SARS-CoV-2	The Public Health Agency of Sweden	Maximilian Riess et al
EPI_ISL_1809276	Sweden/15141302P/2021	2021-03-11	Europe	Sweden	Swedish national genomic surveillance program of SARS-CoV-2	The Public Health Agency of Sweden	Maximilian Riess et al
EPI_ISL_1809594	Sweden/15141424P/2021	2021-03-10	Europe	Sweden	Swedish national genomic surveillance program of SARS-CoV-2	The Public Health Agency of Sweden	Maximilian Riess et al
EPI_ISL_1809596	Sweden/15141499P/2021	2021-03-10	Europe	Sweden	Swedish national genomic surveillance program of SARS-CoV-2	The Public Health Agency of Sweden	Maximilian Riess et al
EPI_ISL_1809273	Sweden/15141677P/2021	2021-03-11	Europe	Sweden	Swedish national genomic surveillance program of SARS-CoV-2	The Public Health Agency of Sweden	Maximilian Riess et al
EPI_ISL_1809601	Sweden/15141947P/2021	2021-03-10	Europe	Sweden	Swedish national genomic surveillance program of SARS-CoV-2	The Public Health Agency of Sweden	Maximilian Riess et al
EPI_ISL_1809301	Sweden/15142319P/2021	2021-03-10	Europe	Sweden	Swedish national genomic surveillance program of SARS-CoV-2	The Public Health Agency of Sweden	Maximilian Riess et al
EPI_ISL_1809605	Sweden/15142840P/2021	2021-03-10	Europe	Sweden	Swedish national genomic surveillance program of SARS-CoV-2	The Public Health Agency of Sweden	Maximilian Riess et al
EPI_ISL_1809439	Sweden/15143322P/2021	2021-03-10	Europe	Sweden	Swedish national genomic surveillance program of SARS-CoV-2	The Public Health Agency of Sweden	Maximilian Riess et al
EPI_ISL_1809397	Sweden/15144108P/2021	2021-03-12	Europe	Sweden	Swedish national genomic surveillance program of SARS-CoV-2	The Public Health Agency of Sweden	Maximilian Riess et al
EPI_ISL_1809438	Sweden/15144650P/2021	2021-03-10	Europe	Sweden	Swedish national genomic surveillance program of SARS-CoV-2	The Public Health Agency of Sweden	Maximilian Riess et al
EPI_ISL_1808843	Sweden/15144748P/2021	2021-03-10	Europe	Sweden	Swedish national genomic surveillance program of SARS-CoV-2	The Public Health Agency of Sweden	Maximilian Riess et al
EPI_ISL_1808930	Sweden/15145646P/2021	2021-03-10	Europe	Sweden	Swedish national genomic surveillance program of SARS-CoV-2	The Public Health Agency of Sweden	Maximilian Riess et al
EPI_ISL_1809432	Sweden/15145727P/2021	2021-03-10	Europe	Sweden	Swedish national genomic surveillance program of SARS-CoV-2	The Public Health Agency of Sweden	Maximilian Riess et al
EPI_ISL_1808688	Sweden/15145912P/2021	2021-03-10	Europe	Sweden	Swedish national genomic surveillance program of SARS-CoV-2	The Public Health Agency of Sweden	Maximilian Riess et al
EPI_ISL_1809033	Sweden/15146100P/2021	2021-03-10	Europe	Sweden	Swedish national genomic surveillance program of SARS-CoV-2	The Public Health Agency of Sweden	Maximilian Riess et al
EPI_ISL_1808934	Sweden/15146108P/2021	2021-03-10	Europe	Sweden	Swedish national genomic surveillance program of SARS-CoV-2	The Public Health Agency of Sweden	Maximilian Riess et al
EPI_ISL_3788003	Sweden/1514628807/2021	2021-08-05	Europe	Sweden	Swedish national genomic surveillance program of SARS-CoV-2	The Public Health Agency of Sweden	Maximilian Riess et al
EPI_ISL_1808844	Sweden/15146380P/2021	2021-03-10	Europe	Sweden	Swedish national genomic surveillance program of SARS-CoV-2	The Public Health Agency of Sweden	Maximilian Riess et al
EPI_ISL_1809307	Sweden/15146534P/2021	2021-03-10	Europe	Sweden	Swedish national genomic surveillance program of SARS-CoV-2	The Public Health Agency of Sweden	Maximilian Riess et al
EPI_ISL_1809598	Sweden/15146577P/2021	2021-03-10	Europe	Sweden	Swedish national genomic surveillance program of SARS-CoV-2	The Public Health Agency of Sweden	Maximilian Riess et al
EPI_ISL_1808850	Sweden/15146652P/2021	2021-03-10	Europe	Sweden	Swedish national genomic surveillance program of SARS-CoV-2	The Public Health Agency of Sweden	Maximilian Riess et al
EPI_ISL_1809442	Sweden/15146677P/2021	2021-03-10	Europe	Sweden	Swedish national genomic surveillance program of SARS-CoV-2	The Public Health Agency of Sweden	Maximilian Riess et al
EPI_ISL_1808906	Sweden/15146814P/2021	2021-03-10	Europe	Sweden	Swedish national genomic surveillance program of SARS-CoV-2	The Public Health Agency of Sweden	Maximilian Riess et al
EPI_ISL_1808903	Sweden/15146832P/2021	2021-03-10	Europe	Sweden	Swedish national genomic surveillance program of SARS-CoV-2	The Public Health Agency of Sweden	Maximilian Riess et al
EPI_ISL_1808902	Sweden/15146982P/2021	2021-03-10	Europe	Sweden	Swedish national genomic surveillance program of SARS-CoV-2	The Public Health Agency of Sweden	Maximilian Riess et al
EPI_ISL_1809070	Sweden/15147161P/2021	2021-03-10	Europe	Sweden	Swedish national genomic surveillance program of SARS-CoV-2	The Public Health Agency of Sweden	Maximilian Riess et al
EPI_ISL_1899770	Sweden/15147283P/2021	2021-03-11	Europe	Sweden	Swedish national genomic surveillance program of SARS-CoV-2	The Public Health Agency of Sweden	Maximilian Riess et al
EPI_ISL_2034244	Sweden/1514734514/2021	2021-04-18	Europe	Sweden	Swedish national genomic surveillance program of SARS-CoV-2	The Public Health Agency of Sweden	Maximilian Riess et al
EPI_ISL_1808935	Sweden/15147438P/2021	2021-03-10	Europe	Sweden	Swedish national genomic surveillance program of SARS-CoV-2	The Public Health Agency of Sweden	Maximilian Riess et al
EPI_ISL_1809034	Sweden/15147594P/2021	2021-03-10	Europe	Sweden	Swedish national genomic surveillance program of SARS-CoV-2	The Public Health Agency of Sweden	Maximilian Riess et al
EPI_ISL_1808754	Sweden/15147745P/2021	2021-03-10	Europe	Sweden	Swedish national genomic surveillance program of SARS-CoV-2	The Public Health Agency of Sweden	Maximilian Riess et al
EPI_ISL_1809426	Sweden/15147863P/2021	2021-03-11	Europe	Sweden	Swedish national genomic surveillance program of SARS-CoV-2	The Public Health Agency of Sweden	Maximilian Riess et al
EPI_ISL_1809272	Sweden/15148261P/2021	2021-03-11	Europe	Sweden	Swedish national genomic surveillance program of SARS-CoV-2	The Public Health Agency of Sweden	Maximilian Riess et al
EPI_ISL_1808971	Sweden/15149649P/2021	2021-03-10	Europe	Sweden	Swedish national genomic surveillance program of SARS-CoV-2	The Public Health Agency of Sweden	Maximilian Riess et al
EPI_ISL_1809328	Sweden/15150106P/2021	2021-03-10	Europe	Sweden	Swedish national genomic surveillance program of SARS-CoV-2	The Public Health Agency of Sweden	Maximilian Riess et al
EPI_ISL_1808939	Sweden/15150139P/2021	2021-03-10	Europe	Sweden	Swedish national genomic surveillance program of SARS-CoV-2	The Public Health Agency of Sweden	Maximilian Riess et al
EPI_ISL_1809435	Sweden/15150182P/2021	2021-03-10	Europe	Sweden	Swedish national genomic surveillance program of SARS-CoV-2	The Public Health Agency of Sweden	Maximilian Riess et al
EPI_ISL_1809808	Sweden/15150484P/2021	2021-03-10	Europe	Sweden	Swedish national genomic surveillance program of SARS-CoV-2	The Public Health Agency of Sweden	Maximilian Riess et al
EPI_ISL_3795827	Sweden/15150737P/2021	2021-03-10	Europe	Sweden	Swedish national genomic surveillance program of SARS-CoV-2	The Public Health Agency of Sweden	Maximilian Riess et al
EPI_ISL_3795830	Sweden/15150763P/2021	2021-03-10	Europe	Sweden	Swedish national genomic surveillance program of SARS-CoV-2	The Public Health Agency of Sweden	Maximilian Riess et al
EPI_ISL_1808901	Sweden/15151106P/2021	2021-03-10	Europe	Sweden	Swedish national genomic surveillance program of SARS-CoV-2	The Public Health Agency of Sweden	Maximilian Riess et al
EPI_ISL_3795831	Sweden/15151541P/2021	2021-03-10	Europe	Sweden	Swedish national genomic surveillance program of SARS-CoV-2	The Public Health Agency of Sweden	Maximilian Riess et al
EPI_ISL_3795828	Sweden/15151570P/2021	2021-03-10	Europe	Sweden	Swedish national genomic surveillance program of SARS-CoV-2	The Public Health Agency of Sweden	Maximilian Riess et al
EPI_ISL_3795829	Sweden/15151578P/2021	2021-03-10	Europe	Sweden	Swedish national genomic surveillance program of SARS-CoV-2	The Public Health Agency of Sweden	Maximilian Riess et al
EPI_ISL_3795832	Sweden/15151603P/2021	2021-03-10	Europe	Sweden	Swedish national genomic surveillance program of SARS-CoV-2	The Public Health Agency of Sweden	Maximilian Riess et al
EPI_ISL_3795833	Sweden/15151656P/2021	2021-03-10	Europe	Sweden	Swedish national genomic surveillance program of SARS-CoV-2	The Public Health Agency of Sweden	Maximilian Riess et al
EPI_ISL_3795948	Sweden/15151670P/2021	2021-03-10	Europe	Sweden	Swedish national genomic surveillance program of SARS-CoV-2	The Public Health Agency of Sweden	Maximilian Riess et al
EPI_ISL_3795947	Sweden/15151675P/2021	2021-03-10	Europe	Sweden	Swedish national genomic surveillance program of SARS-CoV-2	The Public Health Agency of Sweden	Maximilian Riess et al
EPI_ISL_3795949	Sweden/15151681P/2021	2021-03-10	Europe	Sweden	Swedish national genomic surveillance program of SARS-CoV-2	The Public Health Agency of Sweden	Maximilian Riess et al
EPI_ISL_1832620	Sweden/15151720P/2021	2021-03-10	Europe	Sweden	Swedish national genomic surveillance program of SARS-CoV-2	The Public Health Agency of Sweden	Maximilian Riess et al
EPI_ISL_1808936	Sweden/15151790P/2021	2021-03-10	Europe	Sweden	Swedish national genomic surveillance program of SARS-CoV-2	The Public Health Agency of Sweden	Maximilian Riess et al
EPI_ISL_3795956	Sweden/15151913P/2021	2021-03-10	Europe	Sweden	Swedish national genomic surveillance program of SARS-CoV-2	The Public Health Agency of Sweden	Maximilian Riess et al
EPI_ISL_3795888	Sweden/15152261P/2021	2021-03-10	Europe	Sweden	Swedish national genomic surveillance program of SARS-CoV-2	The Public Health Agency of Sweden	Maximilian Riess et al
EPI_ISL_3795894	Sweden/15152481P/2021	2021-03-10	Europe	Sweden	Swedish national genomic surveillance program of SARS-CoV-2	The Public Health Agency of Sweden	Maximilian Riess et al
EPI_ISL_1809281	Sweden/15152516P/2021	2021-03-11	Europe	Sweden	Swedish national genomic surveillance program of SARS-CoV-2	The Public Health Agency of Sweden	Maximilian Riess et al
EPI_ISL_3795875	Sweden/15152720P/2021	2021-03-10	Europe	Sweden	Swedish national genomic surveillance program of SARS-CoV-2	The Public Health Agency of Sweden	Maximilian Riess et al
EPI_ISL_3795893	Sweden/15152740P/2021	2021-03-10	Europe	Sweden	Swedish national genomic surveillance program of SARS-CoV-2	The Public Health Agency of Sweden	Maximilian Riess et al
EPI_ISL_3795958	Sweden/15152767P/2021	2021-03-10	Europe	Sweden	Swedish national genomic surveillance program of SARS-CoV-2	The Public Health Agency of Sweden	Maximilian Riess et al
EPI_ISL_3795882	Sweden/15152770P/2021	2021-03-10	Europe	Sweden	Swedish national genomic surveillance program of SARS-CoV-2	The Public Health Agency of Sweden	Maximilian Riess et al
EPI_ISL_3795877	Sweden/15152773P/2021	2021-03-10	Europe	Sweden	Swedish national genomic surveillance program of SARS-CoV-2	The Public Health Agency of Sweden	Maximilian Riess et al
EPI_ISL_3795874	Sweden/15152778P/2021	2021-03-10	Europe	Sweden	Swedish national genomic surveillance program of SARS-CoV-2	The Public Health Agency of Sweden	Maximilian Riess et al
EPI_ISL_3795890	Sweden/15153114P/2021	2021-03-10	Europe	Sweden	Swedish national genomic surveillance program of SARS-CoV-2	The Public Health Agency of Sweden	Maximilian Riess et al
EPI_ISL_3795886	Sweden/15153173P/2021	2021-03-10	Europe	Sweden	Swedish national genomic surveillance program of SARS-CoV-2	The Public Health Agency of Sweden	Maximilian Riess et al
EPI_ISL_3795889	Sweden/15153211P/2021	2021-03-09	Europe	Sweden	Swedish national genomic surveillance program of SARS-CoV-2	The Public Health Agency of Sweden	Maximilian Riess et al
EPI_ISL_3795883	Sweden/15153399P/2021	2021-03-10	Europe	Sweden	Swedish national genomic surveillance program of SARS-CoV-2	The Public Health Agency of Sweden	Maximilian Riess et al
EPI_ISL_3795887	Sweden/15153400P/2021	2021-03-10	Europe	Sweden	Swedish national genomic surveillance program of SARS-CoV-2	The Public Health Agency of Sweden	Maximilian Riess et al
EPI_ISL_3795873	Sweden/15153410P/2021	2021-03-10	Europe	Sweden	Swedish national genomic surveillance program of SARS-CoV-2	The Public Health Agency of Sweden	Maximilian Riess et al
EPI_ISL_3795895	Sweden/15153411P/2021	2021-03-10	Europe	Sweden	Swedish national genomic surveillance program of SARS-CoV-2	The Public Health Agency of Sweden	Maximilian Riess et al
EPI_ISL_1899546	Sweden/15153581P/2021	2021-03-13	Europe	Sweden	Swedish national genomic surveillance program of SARS-CoV-2	The Public Health Agency of Sweden	Maximilian Riess et al
EPI_ISL_1810786	Sweden/15153799P/2021	2021-03-10	Europe	Sweden	Swedish national genomic surveillance program of SARS-CoV-2	The Public Health Agency of Sweden	Maximilian Riess et al
EPI_ISL_1810778	Sweden/15154014P/2021	2021-03-10	Europe	Sweden	Swedish national genomic surveillance program of SARS-CoV-2	The Public Health Agency of Sweden	Maximilian Riess et al
EPI_ISL_1810784	Sweden/15154070P/2021	2021-03-10	Europe	Sweden	Swedish national genomic surveillance program of SARS-CoV-2	The Public Health Agency of Sweden	Maximilian Riess et al
EPI_ISL_1810770	Sweden/15154071P/2021	2021-03-10	Europe	Sweden	Swedish national genomic surveillance program of SARS-CoV-2	The Public Health Agency of Sweden	Maximilian Riess et al
EPI_ISL_1810785	Sweden/15154081P/2021	2021-03-10	Europe	Sweden	Swedish national genomic surveillance program of SARS-CoV-2	The Public Health Agency of Sweden	Maximilian Riess et al
EPI_ISL_1810783	Sweden/15154106P/2021	2021-03-10	Europe	Sweden	Swedish national genomic surveillance program of SARS-CoV-2	The Public Health Agency of Sweden	Maximilian Riess et al
EPI_ISL_1810777	Sweden/15154116P/2021	2021-03-10	Europe	Sweden	Swedish national genomic surveillance program of SARS-CoV-2	The Public Health Agency of Sweden	Maximilian Riess et al
EPI_ISL_1810789	Sweden/15154151P/2021	2021-03-10	Europe	Sweden	Swedish national genomic surveillance program of SARS-CoV-2	The Public Health Agency of Sweden	Maximilian Riess et al
EPI_ISL_1810774	Sweden/15154156P/2021	2021-03-10	Europe	Sweden	Swedish national genomic surveillance program of SARS-CoV-2	The Public Health Agency of Sweden	Maximilian Riess et al
EPI_ISL_1810780	Sweden/15154162P/2021	2021-03-10	Europe	Sweden	Swedish national genomic surveillance program of SARS-CoV-2	The Public Health Agency of Sweden	Maximilian Riess et al
EPI_ISL_3796013	Sweden/15154646P/2021	2021-03-10	Europe	Sweden	Swedish national genomic surveillance program of SARS-CoV-2	The Public Health Agency of Sweden	Maximilian Riess et al
EPI_ISL_1809282	Sweden/15155025P/2021	2021-03-11	Europe	Sweden	Swedish national genomic surveillance program of SARS-CoV-2	The Public Health Agency of Sweden	Maximilian Riess et al
EPI_ISL_3795880	Sweden/15155069P/2021	2021-03-10	Europe	Sweden	Swedish national genomic surveillance program of SARS-CoV-2	The Public Health Agency of Sweden	Maximilian Riess et al
EPI_ISL_1809274	Sweden/15156018P/2021	2021-03-11	Europe	Sweden	Swedish national genomic surveillance program of SARS-CoV-2	The Public Health Agency of Sweden	Maximilian Riess et al
EPI_ISL_3795823	Sweden/15156482P/2021	2021-03-10	Europe	Sweden	Swedish national genomic surveillance program of SARS-CoV-2	The Public Health Agency of Sweden	Maximilian Riess et al
EPI_ISL_3795814	Sweden/15156484P/2021	2021-03-10	Europe	Sweden	Swedish national genomic surveillance program of SARS-CoV-2	The Public Health Agency of Sweden	Maximilian Riess et al
EPI_ISL_3795824	Sweden/15156496P/2021	2021-03-10	Europe	Sweden	Swedish national genomic surveillance program of SARS-CoV-2	The Public Health Agency of Sweden	Maximilian Riess et al
EPI_ISL_3795813	Sweden/15156536P/2021	2021-03-10	Europe	Sweden	Swedish national genomic surveillance program of SARS-CoV-2	The Public Health Agency of Sweden	Maximilian Riess et al
EPI_ISL_3795957	Sweden/15156566P/2021	2021-03-10	Europe	Sweden	Swedish national genomic surveillance program of SARS-CoV-2	The Public Health Agency of Sweden	Maximilian Riess et al
EPI_ISL_3795815	Sweden/15156571P/2021	2021-03-10	Europe	Sweden	Swedish national genomic surveillance program of SARS-CoV-2	The Public Health Agency of Sweden	Maximilian Riess et al
EPI_ISL_1809424	Sweden/15156764P/2021	2021-03-11	Europe	Sweden	Swedish national genomic surveillance program of SARS-CoV-2	The Public Health Agency of Sweden	Maximilian Riess et al
EPI_ISL_3795952	Sweden/15157299P/2021	2021-03-10	Europe	Sweden	Swedish national genomic surveillance program of SARS-CoV-2	The Public Health Agency of Sweden	Maximilian Riess et al
EPI_ISL_3795884	Sweden/15157330P/2021	2021-03-10	Europe	Sweden	Swedish national genomic surveillance program of SARS-CoV-2	The Public Health Agency of Sweden	Maximilian Riess et al
EPI_ISL_3795951	Sweden/15157343P/2021	2021-03-10	Europe	Sweden	Swedish national genomic surveillance program of SARS-CoV-2	The Public Health Agency of Sweden	Maximilian Riess et al
EPI_ISL_3795953	Sweden/15157389P/2021	2021-03-10	Europe	Sweden	Swedish national genomic surveillance program of SARS-CoV-2	The Public Health Agency of Sweden	Maximilian Riess et al
EPI_ISL_3795950	Sweden/15157390P/2021	2021-03-10	Europe	Sweden	Swedish national genomic surveillance program of SARS-CoV-2	The Public Health Agency of Sweden	Maximilian Riess et al
EPI_ISL_1809295	Sweden/15157498P/2021	2021-03-11	Europe	Sweden	Swedish national genomic surveillance program of SARS-CoV-2	The Public Health Agency of Sweden	Maximilian Riess et al
EPI_ISL_3795822	Sweden/15157553P/2021	2021-03-10	Europe	Sweden	Swedish national genomic surveillance program of SARS-CoV-2	The Public Health Agency of Sweden	Maximilian Riess et al
EPI_ISL_3795955	Sweden/15157576P/2021	2021-03-10	Europe	Sweden	Swedish national genomic surveillance program of SARS-CoV-2	The Public Health Agency of Sweden	Maximilian Riess et al
EPI_ISL_3795825	Sweden/15157579P/2021	2021-03-10	Europe	Sweden	Swedish national genomic surveillance program of SARS-CoV-2	The Public Health Agency of Sweden	Maximilian Riess et al
EPI_ISL_3795821	Sweden/15157596P/2021	2021-03-10	Europe	Sweden	Swedish national genomic surveillance program of SARS-CoV-2	The Public Health Agency of Sweden	Maximilian Riess et al
EPI_ISL_3795820	Sweden/15157598P/2021	2021-03-10	Europe	Sweden	Swedish national genomic surveillance program of SARS-CoV-2	The Public Health Agency of Sweden	Maximilian Riess et al
EPI_ISL_3795817	Sweden/15157602P/2021	2021-03-10	Europe	Sweden	Swedish national genomic surveillance program of SARS-CoV-2	The Public Health Agency of Sweden	Maximilian Riess et al
EPI_ISL_3795816	Sweden/15157614P/2021	2021-03-10	Europe	Sweden	Swedish national genomic surveillance program of SARS-CoV-2	The Public Health Agency of Sweden	Maximilian Riess et al
EPI_ISL_1809283	Sweden/15157744P/2021	2021-03-11	Europe	Sweden	Swedish national genomic surveillance program of SARS-CoV-2	The Public Health Agency of Sweden	Maximilian Riess et al
EPI_ISL_1809270	Sweden/15157869P/2021	2021-03-11	Europe	Sweden	Swedish national genomic surveillance program of SARS-CoV-2	The Public Health Agency of Sweden	Maximilian Riess et al
EPI_ISL_1809378	Sweden/15158353P/2021	2021-03-12	Europe	Sweden	Swedish national genomic surveillance program of SARS-CoV-2	The Public Health Agency of Sweden	Maximilian Riess et al
EPI_ISL_1899773	Sweden/15158478P/2021	2021-03-11	Europe	Sweden	Swedish national genomic surveillance program of SARS-CoV-2	The Public Health Agency of Sweden	Maximilian Riess et al
EPI_ISL_1809279	Sweden/15158486P/2021	2021-03-11	Europe	Sweden	Swedish national genomic surveillance program of SARS-CoV-2	The Public Health Agency of Sweden	Maximilian Riess et al
EPI_ISL_3793738	Sweden/15158533P/2021	2021-03-11	Europe	Sweden	Swedish national genomic surveillance program of SARS-CoV-2	The Public Health Agency of Sweden	Maximilian Riess et al
EPI_ISL_1809286	Sweden/15158696P/2021	2021-03-11	Europe	Sweden	Swedish national genomic surveillance program of SARS-CoV-2	The Public Health Agency of Sweden	Maximilian Riess et al
EPI_ISL_1809379	Sweden/15159596P/2021	2021-03-12	Europe	Sweden	Swedish national genomic surveillance program of SARS-CoV-2	The Public Health Agency of Sweden	Maximilian Riess et al
EPI_ISL_1809425	Sweden/15159625P/2021	2021-03-11	Europe	Sweden	Swedish national genomic surveillance program of SARS-CoV-2	The Public Health Agency of Sweden	Maximilian Riess et al
EPI_ISL_1808764	Sweden/15159684P/2021	2021-03-11	Europe	Sweden	Swedish national genomic surveillance program of SARS-CoV-2	The Public Health Agency of Sweden	Maximilian Riess et al
EPI_ISL_1809263	Sweden/15159719P/2021	2021-03-11	Europe	Sweden	Swedish national genomic surveillance program of SARS-CoV-2	The Public Health Agency of Sweden	Maximilian Riess et al
EPI_ISL_1899775	Sweden/15159823P/2021	2021-03-11	Europe	Sweden	Swedish national genomic surveillance program of SARS-CoV-2	The Public Health Agency of Sweden	Maximilian Riess et al
EPI_ISL_1808698	Sweden/15159940P/2021	2021-03-11	Europe	Sweden	Swedish national genomic surveillance program of SARS-CoV-2	The Public Health Agency of Sweden	Maximilian Riess et al
EPI_ISL_1808917	Sweden/15160192P/2021	2021-03-11	Europe	Sweden	Swedish national genomic surveillance program of SARS-CoV-2	The Public Health Agency of Sweden	Maximilian Riess et al
EPI_ISL_1809284	Sweden/15160716P/2021	2021-03-11	Europe	Sweden	Swedish national genomic surveillance program of SARS-CoV-2	The Public Health Agency of Sweden	Maximilian Riess et al
EPI_ISL_1900021	Sweden/15160743P/2021	2021-03-11	Europe	Sweden	Swedish national genomic surveillance program of SARS-CoV-2	The Public Health Agency of Sweden	Maximilian Riess et al
EPI_ISL_1809257	Sweden/15160838P/2021	2021-03-11	Europe	Sweden	Swedish national genomic surveillance program of SARS-CoV-2	The Public Health Agency of Sweden	Maximilian Riess et al
EPI_ISL_1900024	Sweden/15161015P/2021	2021-03-11	Europe	Sweden	Swedish national genomic surveillance program of SARS-CoV-2	The Public Health Agency of Sweden	Maximilian Riess et al
EPI_ISL_1809450	Sweden/15161101P/2021	2021-03-11	Europe	Sweden	Swedish national genomic surveillance program of SARS-CoV-2	The Public Health Agency of Sweden	Maximilian Riess et al
EPI_ISL_1808691	Sweden/15161154P/2021	2021-03-11	Europe	Sweden	Swedish national genomic surveillance program of SARS-CoV-2	The Public Health Agency of Sweden	Maximilian Riess et al
EPI_ISL_1808693	Sweden/15161165P/2021	2021-03-11	Europe	Sweden	Swedish national genomic surveillance program of SARS-CoV-2	The Public Health Agency of Sweden	Maximilian Riess et al
EPI_ISL_1808756	Sweden/15161247P/2021	2021-03-11	Europe	Sweden	Swedish national genomic surveillance program of SARS-CoV-2	The Public Health Agency of Sweden	Maximilian Riess et al
EPI_ISL_1900022	Sweden/15161458P/2021	2021-03-11	Europe	Sweden	Swedish national genomic surveillance program of SARS-CoV-2	The Public Health Agency of Sweden	Maximilian Riess et al
EPI_ISL_1808699	Sweden/15161637P/2021	2021-03-11	Europe	Sweden	Swedish national genomic surveillance program of SARS-CoV-2	The Public Health Agency of Sweden	Maximilian Riess et al
EPI_ISL_1898591	Sweden/1516176078/2021	2021-03-10	Europe	Sweden	Swedish national genomic surveillance program of SARS-CoV-2	The Public Health Agency of Sweden	Maximilian Riess et al
EPI_ISL_1809690	Sweden/15161957P/2021	2021-03-11	Europe	Sweden	Swedish national genomic surveillance program of SARS-CoV-2	The Public Health Agency of Sweden	Maximilian Riess et al
EPI_ISL_1809460	Sweden/15162045P/2021	2021-03-11	Europe	Sweden	Swedish national genomic surveillance program of SARS-CoV-2	The Public Health Agency of Sweden	Maximilian Riess et al
EPI_ISL_1809688	Sweden/15162130P/2021	2021-03-11	Europe	Sweden	Swedish national genomic surveillance program of SARS-CoV-2	The Public Health Agency of Sweden	Maximilian Riess et al
EPI_ISL_1809254	Sweden/15162203P/2021	2021-03-11	Europe	Sweden	Swedish national genomic surveillance program of SARS-CoV-2	The Public Health Agency of Sweden	Maximilian Riess et al
EPI_ISL_1899620	Sweden/15162433P/2021	2021-03-11	Europe	Sweden	Swedish national genomic surveillance program of SARS-CoV-2	The Public Health Agency of Sweden	Maximilian Riess et al
EPI_ISL_1809682	Sweden/15162724P/2021	2021-03-11	Europe	Sweden	Swedish national genomic surveillance program of SARS-CoV-2	The Public Health Agency of Sweden	Maximilian Riess et al
EPI_ISL_1900020	Sweden/15162745P/2021	2021-03-11	Europe	Sweden	Swedish national genomic surveillance program of SARS-CoV-2	The Public Health Agency of Sweden	Maximilian Riess et al
EPI_ISL_1809444	Sweden/15162934P/2021	2021-03-11	Europe	Sweden	Swedish national genomic surveillance program of SARS-CoV-2	The Public Health Agency of Sweden	Maximilian Riess et al
EPI_ISL_1808766	Sweden/15163098P/2021	2021-03-11	Europe	Sweden	Swedish national genomic surveillance program of SARS-CoV-2	The Public Health Agency of Sweden	Maximilian Riess et al
EPI_ISL_1899613	Sweden/15163183P/2021	2021-03-11	Europe	Sweden	Swedish national genomic surveillance program of SARS-CoV-2	The Public Health Agency of Sweden	Maximilian Riess et al
EPI_ISL_1900023	Sweden/15163358P/2021	2021-03-11	Europe	Sweden	Swedish national genomic surveillance program of SARS-CoV-2	The Public Health Agency of Sweden	Maximilian Riess et al
EPI_ISL_1809692	Sweden/15163604P/2021	2021-03-11	Europe	Sweden	Swedish national genomic surveillance program of SARS-CoV-2	The Public Health Agency of Sweden	Maximilian Riess et al
EPI_ISL_1809448	Sweden/15163683P/2021	2021-03-11	Europe	Sweden	Swedish national genomic surveillance program of SARS-CoV-2	The Public Health Agency of Sweden	Maximilian Riess et al
EPI_ISL_1808948	Sweden/15163840P/2021	2021-03-11	Europe	Sweden	Swedish national genomic surveillance program of SARS-CoV-2	The Public Health Agency of Sweden	Maximilian Riess et al
EPI_ISL_1808760	Sweden/15163984P/2021	2021-03-11	Europe	Sweden	Swedish national genomic surveillance program of SARS-CoV-2	The Public Health Agency of Sweden	Maximilian Riess et al
EPI_ISL_1809794	Sweden/15164044P/2021	2021-03-11	Europe	Sweden	Swedish national genomic surveillance program of SARS-CoV-2	The Public Health Agency of Sweden	Maximilian Riess et al
EPI_ISL_1899610	Sweden/15164406P/2021	2021-03-11	Europe	Sweden	Swedish national genomic surveillance program of SARS-CoV-2	The Public Health Agency of Sweden	Maximilian Riess et al
EPI_ISL_1899621	Sweden/15164454P/2021	2021-03-11	Europe	Sweden	Swedish national genomic surveillance program of SARS-CoV-2	The Public Health Agency of Sweden	Maximilian Riess et al
EPI_ISL_1808943	Sweden/15164565P/2021	2021-03-11	Europe	Sweden	Swedish national genomic surveillance program of SARS-CoV-2	The Public Health Agency of Sweden	Maximilian Riess et al
EPI_ISL_1899623	Sweden/15164950P/2021	2021-03-11	Europe	Sweden	Swedish national genomic surveillance program of SARS-CoV-2	The Public Health Agency of Sweden	Maximilian Riess et al
EPI_ISL_1808697	Sweden/15165032P/2021	2021-03-11	Europe	Sweden	Swedish national genomic surveillance program of SARS-CoV-2	The Public Health Agency of Sweden	Maximilian Riess et al
EPI_ISL_1808692	Sweden/15165042P/2021	2021-03-11	Europe	Sweden	Swedish national genomic surveillance program of SARS-CoV-2	The Public Health Agency of Sweden	Maximilian Riess et al
EPI_ISL_1899624	Sweden/15165125P/2021	2021-03-11	Europe	Sweden	Swedish national genomic surveillance program of SARS-CoV-2	The Public Health Agency of Sweden	Maximilian Riess et al
EPI_ISL_1809793	Sweden/15165354P/2021	2021-03-11	Europe	Sweden	Swedish national genomic surveillance program of SARS-CoV-2	The Public Health Agency of Sweden	Maximilian Riess et al
EPI_ISL_1809458	Sweden/15165517P/2021	2021-03-11	Europe	Sweden	Swedish national genomic surveillance program of SARS-CoV-2	The Public Health Agency of Sweden	Maximilian Riess et al
EPI_ISL_1809456	Sweden/15166177P/2021	2021-03-11	Europe	Sweden	Swedish national genomic surveillance program of SARS-CoV-2	The Public Health Agency of Sweden	Maximilian Riess et al
EPI_ISL_1832626	Sweden/15166293P/2021	2021-03-11	Europe	Sweden	Swedish national genomic surveillance program of SARS-CoV-2	The Public Health Agency of Sweden	Maximilian Riess et al
EPI_ISL_1808757	Sweden/15166588P/2021	2021-03-11	Europe	Sweden	Swedish national genomic surveillance program of SARS-CoV-2	The Public Health Agency of Sweden	Maximilian Riess et al
EPI_ISL_1808947	Sweden/15167021P/2021	2021-03-11	Europe	Sweden	Swedish national genomic surveillance program of SARS-CoV-2	The Public Health Agency of Sweden	Maximilian Riess et al
EPI_ISL_1899611	Sweden/15167387P/2021	2021-03-11	Europe	Sweden	Swedish national genomic surveillance program of SARS-CoV-2	The Public Health Agency of Sweden	Maximilian Riess et al
EPI_ISL_1809721	Sweden/15167442P/2021	2021-03-11	Europe	Sweden	Swedish national genomic surveillance program of SARS-CoV-2	The Public Health Agency of Sweden	Maximilian Riess et al
EPI_ISL_1808761	Sweden/15167601P/2021	2021-03-11	Europe	Sweden	Swedish national genomic surveillance program of SARS-CoV-2	The Public Health Agency of Sweden	Maximilian Riess et al
EPI_ISL_1899615	Sweden/15167858P/2021	2021-03-11	Europe	Sweden	Swedish national genomic surveillance program of SARS-CoV-2	The Public Health Agency of Sweden	Maximilian Riess et al
EPI_ISL_1809407	Sweden/15168360P/2021	2021-03-12	Europe	Sweden	Swedish national genomic surveillance program of SARS-CoV-2	The Public Health Agency of Sweden	Maximilian Riess et al
EPI_ISL_1809805	Sweden/15168521P/2021	2021-03-11	Europe	Sweden	Swedish national genomic surveillance program of SARS-CoV-2	The Public Health Agency of Sweden	Maximilian Riess et al
EPI_ISL_1809715	Sweden/15168712P/2021	2021-03-11	Europe	Sweden	Swedish national genomic surveillance program of SARS-CoV-2	The Public Health Agency of Sweden	Maximilian Riess et al
EPI_ISL_1619911	Sweden/1516915046/2021	2021-02-18	Europe	Sweden	Swedish national genomic surveillance program of SARS-CoV-2	The Public Health Agency of Sweden	Swedish national genomic surveillance program of SARS-CoV-2 et al
EPI_ISL_1809294	Sweden/15169548P/2021	2021-03-11	Europe	Sweden	Swedish national genomic surveillance program of SARS-CoV-2	The Public Health Agency of Sweden	Maximilian Riess et al
EPI_ISL_1809265	Sweden/15169833P/2021	2021-03-11	Europe	Sweden	Swedish national genomic surveillance program of SARS-CoV-2	The Public Health Agency of Sweden	Maximilian Riess et al
EPI_ISL_1832624	Sweden/15170128P/2021	2021-03-11	Europe	Sweden	Swedish national genomic surveillance program of SARS-CoV-2	The Public Health Agency of Sweden	Maximilian Riess et al
EPI_ISL_1808690	Sweden/15171155P/2021	2021-03-11	Europe	Sweden	Swedish national genomic surveillance program of SARS-CoV-2	The Public Health Agency of Sweden	Maximilian Riess et al
EPI_ISL_1808689	Sweden/15171201P/2021	2021-03-11	Europe	Sweden	Swedish national genomic surveillance program of SARS-CoV-2	The Public Health Agency of Sweden	Maximilian Riess et al
EPI_ISL_1809717	Sweden/15171813P/2021	2021-03-11	Europe	Sweden	Swedish national genomic surveillance program of SARS-CoV-2	The Public Health Agency of Sweden	Maximilian Riess et al
EPI_ISL_1899612	Sweden/15172264P/2021	2021-03-11	Europe	Sweden	Swedish national genomic surveillance program of SARS-CoV-2	The Public Health Agency of Sweden	Maximilian Riess et al
EPI_ISL_1809723	Sweden/15172506P/2021	2021-03-11	Europe	Sweden	Swedish national genomic surveillance program of SARS-CoV-2	The Public Health Agency of Sweden	Maximilian Riess et al
EPI_ISL_1809269	Sweden/15172591P/2021	2021-03-11	Europe	Sweden	Swedish national genomic surveillance program of SARS-CoV-2	The Public Health Agency of Sweden	Maximilian Riess et al
EPI_ISL_1809291	Sweden/15172617P/2021	2021-03-11	Europe	Sweden	Swedish national genomic surveillance program of SARS-CoV-2	The Public Health Agency of Sweden	Maximilian Riess et al
EPI_ISL_1899617	Sweden/15172799P/2021	2021-03-11	Europe	Sweden	Swedish national genomic surveillance program of SARS-CoV-2	The Public Health Agency of Sweden	Maximilian Riess et al
EPI_ISL_3793739	Sweden/15173189P/2021	2021-03-11	Europe	Sweden	Swedish national genomic surveillance program of SARS-CoV-2	The Public Health Agency of Sweden	Maximilian Riess et al
EPI_ISL_1809406	Sweden/15173598P/2021	2021-03-12	Europe	Sweden	Swedish national genomic surveillance program of SARS-CoV-2	The Public Health Agency of Sweden	Maximilian Riess et al
EPI_ISL_1832544	Sweden/15173624P/2021	2021-03-11	Europe	Sweden	Swedish national genomic surveillance program of SARS-CoV-2	The Public Health Agency of Sweden	Maximilian Riess et al
EPI_ISL_1808695	Sweden/15174650P/2021	2021-03-11	Europe	Sweden	Swedish national genomic surveillance program of SARS-CoV-2	The Public Health Agency of Sweden	Maximilian Riess et al
EPI_ISL_1899544	Sweden/15174800P/2021	2021-03-11	Europe	Sweden	Swedish national genomic surveillance program of SARS-CoV-2	The Public Health Agency of Sweden	Maximilian Riess et al
EPI_ISL_1809694	Sweden/15174932P/2021	2021-03-11	Europe	Sweden	Swedish national genomic surveillance program of SARS-CoV-2	The Public Health Agency of Sweden	Maximilian Riess et al
EPI_ISL_1809452	Sweden/15174979P/2021	2021-03-11	Europe	Sweden	Swedish national genomic surveillance program of SARS-CoV-2	The Public Health Agency of Sweden	Maximilian Riess et al
EPI_ISL_1809255	Sweden/15175104P/2021	2021-03-11	Europe	Sweden	Swedish national genomic surveillance program of SARS-CoV-2	The Public Health Agency of Sweden	Maximilian Riess et al
EPI_ISL_1808696	Sweden/15175517P/2021	2021-03-11	Europe	Sweden	Swedish national genomic surveillance program of SARS-CoV-2	The Public Health Agency of Sweden	Maximilian Riess et al
EPI_ISL_1809268	Sweden/15175609P/2021	2021-03-11	Europe	Sweden	Swedish national genomic surveillance program of SARS-CoV-2	The Public Health Agency of Sweden	Maximilian Riess et al
EPI_ISL_1808700	Sweden/15176423P/2021	2021-03-11	Europe	Sweden	Swedish national genomic surveillance program of SARS-CoV-2	The Public Health Agency of Sweden	Maximilian Riess et al
EPI_ISL_1809804	Sweden/15176496P/2021	2021-03-11	Europe	Sweden	Swedish national genomic surveillance program of SARS-CoV-2	The Public Health Agency of Sweden	Maximilian Riess et al
EPI_ISL_1809445	Sweden/15176881P/2021	2021-03-11	Europe	Sweden	Swedish national genomic surveillance program of SARS-CoV-2	The Public Health Agency of Sweden	Maximilian Riess et al
EPI_ISL_1809719	Sweden/15177434P/2021	2021-03-11	Europe	Sweden	Swedish national genomic surveillance program of SARS-CoV-2	The Public Health Agency of Sweden	Maximilian Riess et al
EPI_ISL_1899543	Sweden/15178434P/2021	2021-03-11	Europe	Sweden	Swedish national genomic surveillance program of SARS-CoV-2	The Public Health Agency of Sweden	Maximilian Riess et al
EPI_ISL_1809729	Sweden/15178662P/2021	2021-03-11	Europe	Sweden	Swedish national genomic surveillance program of SARS-CoV-2	The Public Health Agency of Sweden	Maximilian Riess et al
EPI_ISL_1809696	Sweden/15179046P/2021	2021-03-11	Europe	Sweden	Swedish national genomic surveillance program of SARS-CoV-2	The Public Health Agency of Sweden	Maximilian Riess et al
EPI_ISL_1809797	Sweden/15179134P/2021	2021-03-11	Europe	Sweden	Swedish national genomic surveillance program of SARS-CoV-2	The Public Health Agency of Sweden	Maximilian Riess et al
EPI_ISL_1809392	Sweden/15179152P/2021	2021-03-12	Europe	Sweden	Swedish national genomic surveillance program of SARS-CoV-2	The Public Health Agency of Sweden	Maximilian Riess et al
EPI_ISL_1809795	Sweden/15179383P/2021	2021-03-11	Europe	Sweden	Swedish national genomic surveillance program of SARS-CoV-2	The Public Health Agency of Sweden	Maximilian Riess et al
EPI_ISL_1832790	Sweden/15179491P/2021	2021-03-11	Europe	Sweden	Swedish national genomic surveillance program of SARS-CoV-2	The Public Health Agency of Sweden	Maximilian Riess et al
EPI_ISL_1809464	Sweden/15179494P/2021	2021-03-11	Europe	Sweden	Swedish national genomic surveillance program of SARS-CoV-2	The Public Health Agency of Sweden	Maximilian Riess et al
EPI_ISL_1899804	Sweden/15179585P/2021	2021-03-13	Europe	Sweden	Swedish national genomic surveillance program of SARS-CoV-2	The Public Health Agency of Sweden	Maximilian Riess et al
EPI_ISL_1809454	Sweden/15179707P/2021	2021-03-11	Europe	Sweden	Swedish national genomic surveillance program of SARS-CoV-2	The Public Health Agency of Sweden	Maximilian Riess et al
EPI_ISL_1808702	Sweden/15180010P/2021	2021-03-11	Europe	Sweden	Swedish national genomic surveillance program of SARS-CoV-2	The Public Health Agency of Sweden	Maximilian Riess et al
EPI_ISL_1808946	Sweden/15180046P/2021	2021-03-11	Europe	Sweden	Swedish national genomic surveillance program of SARS-CoV-2	The Public Health Agency of Sweden	Maximilian Riess et al
EPI_ISL_1808944	Sweden/15180142P/2021	2021-03-11	Europe	Sweden	Swedish national genomic surveillance program of SARS-CoV-2	The Public Health Agency of Sweden	Maximilian Riess et al
EPI_ISL_1899809	Sweden/15180520P/2021	2021-03-13	Europe	Sweden	Swedish national genomic surveillance program of SARS-CoV-2	The Public Health Agency of Sweden	Maximilian Riess et al
EPI_ISL_1809408	Sweden/15180911P/2021	2021-03-12	Europe	Sweden	Swedish national genomic surveillance program of SARS-CoV-2	The Public Health Agency of Sweden	Maximilian Riess et al
EPI_ISL_1809391	Sweden/15181378P/2021	2021-03-12	Europe	Sweden	Swedish national genomic surveillance program of SARS-CoV-2	The Public Health Agency of Sweden	Maximilian Riess et al
EPI_ISL_1809684	Sweden/15181397P/2021	2021-03-11	Europe	Sweden	Swedish national genomic surveillance program of SARS-CoV-2	The Public Health Agency of Sweden	Maximilian Riess et al
EPI_ISL_1809686	Sweden/15181466P/2021	2021-03-11	Europe	Sweden	Swedish national genomic surveillance program of SARS-CoV-2	The Public Health Agency of Sweden	Maximilian Riess et al
EPI_ISL_1809798	Sweden/15181857P/2021	2021-03-11	Europe	Sweden	Swedish national genomic surveillance program of SARS-CoV-2	The Public Health Agency of Sweden	Maximilian Riess et al
EPI_ISL_1809381	Sweden/15182144P/2021	2021-03-12	Europe	Sweden	Swedish national genomic surveillance program of SARS-CoV-2	The Public Health Agency of Sweden	Maximilian Riess et al
EPI_ISL_1808767	Sweden/15182802P/2021	2021-03-11	Europe	Sweden	Swedish national genomic surveillance program of SARS-CoV-2	The Public Health Agency of Sweden	Maximilian Riess et al
EPI_ISL_1809393	Sweden/15183006P/2021	2021-03-12	Europe	Sweden	Swedish national genomic surveillance program of SARS-CoV-2	The Public Health Agency of Sweden	Maximilian Riess et al
EPI_ISL_1808701	Sweden/15183069P/2021	2021-03-11	Europe	Sweden	Swedish national genomic surveillance program of SARS-CoV-2	The Public Health Agency of Sweden	Maximilian Riess et al
EPI_ISL_4108470	Sweden/1518336019/2021	2021-08-30	Europe	Sweden	Swedish national genomic surveillance program of SARS-CoV-2	The Public Health Agency of Sweden	Maximilian Riess et al
EPI_ISL_1809705	Sweden/15183516P/2021	2021-03-11	Europe	Sweden	Swedish national genomic surveillance program of SARS-CoV-2	The Public Health Agency of Sweden	Maximilian Riess et al
EPI_ISL_1808915	Sweden/15183549P/2021	2021-03-11	Europe	Sweden	Swedish national genomic surveillance program of SARS-CoV-2	The Public Health Agency of Sweden	Maximilian Riess et al
EPI_ISL_1808703	Sweden/15183957P/2021	2021-03-11	Europe	Sweden	Swedish national genomic surveillance program of SARS-CoV-2	The Public Health Agency of Sweden	Maximilian Riess et al
EPI_ISL_1809727	Sweden/15184336P/2021	2021-03-11	Europe	Sweden	Swedish national genomic surveillance program of SARS-CoV-2	The Public Health Agency of Sweden	Maximilian Riess et al
EPI_ISL_1809796	Sweden/15184530P/2021	2021-03-11	Europe	Sweden	Swedish national genomic surveillance program of SARS-CoV-2	The Public Health Agency of Sweden	Maximilian Riess et al
EPI_ISL_1810772	Sweden/15184631P/2021	2021-03-11	Europe	Sweden	Swedish national genomic surveillance program of SARS-CoV-2	The Public Health Agency of Sweden	Maximilian Riess et al
EPI_ISL_1808694	Sweden/15184780P/2021	2021-03-11	Europe	Sweden	Swedish national genomic surveillance program of SARS-CoV-2	The Public Health Agency of Sweden	Maximilian Riess et al
EPI_ISL_1809700	Sweden/15184819P/2021	2021-03-11	Europe	Sweden	Swedish national genomic surveillance program of SARS-CoV-2	The Public Health Agency of Sweden	Maximilian Riess et al
EPI_ISL_3795807	Sweden/15185214P/2021	2021-03-11	Europe	Sweden	Swedish national genomic surveillance program of SARS-CoV-2	The Public Health Agency of Sweden	Maximilian Riess et al
EPI_ISL_1809792	Sweden/15185254P/2021	2021-03-11	Europe	Sweden	Swedish national genomic surveillance program of SARS-CoV-2	The Public Health Agency of Sweden	Maximilian Riess et al
EPI_ISL_1810775	Sweden/15185578P/2021	2021-03-11	Europe	Sweden	Swedish national genomic surveillance program of SARS-CoV-2	The Public Health Agency of Sweden	Maximilian Riess et al
EPI_ISL_3795805	Sweden/15185646P/2021	2021-03-11	Europe	Sweden	Swedish national genomic surveillance program of SARS-CoV-2	The Public Health Agency of Sweden	Maximilian Riess et al
EPI_ISL_2794278	Sweden/15186216P/2021	2021-03-15	Europe	Sweden	Swedish national genomic surveillance program of SARS-CoV-2	The Public Health Agency of Sweden	Maximilian Riess et al
EPI_ISL_1809802	Sweden/15186307P/2021	2021-03-11	Europe	Sweden	Swedish national genomic surveillance program of SARS-CoV-2	The Public Health Agency of Sweden	Maximilian Riess et al
EPI_ISL_1809466	Sweden/15186549P/2021	2021-03-11	Europe	Sweden	Swedish national genomic surveillance program of SARS-CoV-2	The Public Health Agency of Sweden	Maximilian Riess et al
EPI_ISL_1809725	Sweden/15186825P/2021	2021-03-11	Europe	Sweden	Swedish national genomic surveillance program of SARS-CoV-2	The Public Health Agency of Sweden	Maximilian Riess et al
EPI_ISL_1808758	Sweden/15186827P/2021	2021-03-11	Europe	Sweden	Swedish national genomic surveillance program of SARS-CoV-2	The Public Health Agency of Sweden	Maximilian Riess et al
EPI_ISL_1899800	Sweden/15186867P/2021	2021-03-13	Europe	Sweden	Swedish national genomic surveillance program of SARS-CoV-2	The Public Health Agency of Sweden	Maximilian Riess et al
EPI_ISL_1809382	Sweden/15186954P/2021	2021-03-12	Europe	Sweden	Swedish national genomic surveillance program of SARS-CoV-2	The Public Health Agency of Sweden	Maximilian Riess et al
EPI_ISL_1808763	Sweden/15187180P/2021	2021-03-11	Europe	Sweden	Swedish national genomic surveillance program of SARS-CoV-2	The Public Health Agency of Sweden	Maximilian Riess et al
EPI_ISL_1809801	Sweden/15187527P/2021	2021-03-11	Europe	Sweden	Swedish national genomic surveillance program of SARS-CoV-2	The Public Health Agency of Sweden	Maximilian Riess et al
EPI_ISL_1899614	Sweden/15188522P/2021	2021-03-11	Europe	Sweden	Swedish national genomic surveillance program of SARS-CoV-2	The Public Health Agency of Sweden	Maximilian Riess et al
EPI_ISL_1808762	Sweden/15188714P/2021	2021-03-11	Europe	Sweden	Swedish national genomic surveillance program of SARS-CoV-2	The Public Health Agency of Sweden	Maximilian Riess et al
EPI_ISL_1809791	Sweden/15188822P/2021	2021-03-11	Europe	Sweden	Swedish national genomic surveillance program of SARS-CoV-2	The Public Health Agency of Sweden	Maximilian Riess et al
EPI_ISL_1809388	Sweden/15189143P/2021	2021-03-12	Europe	Sweden	Swedish national genomic surveillance program of SARS-CoV-2	The Public Health Agency of Sweden	Maximilian Riess et al
EPI_ISL_1809790	Sweden/15189198P/2021	2021-03-11	Europe	Sweden	Swedish national genomic surveillance program of SARS-CoV-2	The Public Health Agency of Sweden	Maximilian Riess et al
EPI_ISL_1808771	Sweden/15189469P/2021	2021-03-11	Europe	Sweden	Swedish national genomic surveillance program of SARS-CoV-2	The Public Health Agency of Sweden	Maximilian Riess et al
EPI_ISL_1809386	Sweden/15189641P/2021	2021-03-12	Europe	Sweden	Swedish national genomic surveillance program of SARS-CoV-2	The Public Health Agency of Sweden	Maximilian Riess et al
EPI_ISL_1809384	Sweden/15189958P/2021	2021-03-12	Europe	Sweden	Swedish national genomic surveillance program of SARS-CoV-2	The Public Health Agency of Sweden	Maximilian Riess et al
EPI_ISL_1808704	Sweden/15189972P/2021	2021-03-11	Europe	Sweden	Swedish national genomic surveillance program of SARS-CoV-2	The Public Health Agency of Sweden	Maximilian Riess et al
EPI_ISL_1809256	Sweden/15190055P/2021	2021-03-11	Europe	Sweden	Swedish national genomic surveillance program of SARS-CoV-2	The Public Health Agency of Sweden	Maximilian Riess et al
EPI_ISL_1809709	Sweden/15190151P/2021	2021-03-11	Europe	Sweden	Swedish national genomic surveillance program of SARS-CoV-2	The Public Health Agency of Sweden	Maximilian Riess et al
EPI_ISL_1808773	Sweden/15190173P/2021	2021-03-11	Europe	Sweden	Swedish national genomic surveillance program of SARS-CoV-2	The Public Health Agency of Sweden	Maximilian Riess et al
EPI_ISL_1809385	Sweden/15190276P/2021	2021-03-12	Europe	Sweden	Swedish national genomic surveillance program of SARS-CoV-2	The Public Health Agency of Sweden	Maximilian Riess et al
EPI_ISL_1809446	Sweden/15190441P/2021	2021-03-11	Europe	Sweden	Swedish national genomic surveillance program of SARS-CoV-2	The Public Health Agency of Sweden	Maximilian Riess et al
EPI_ISL_1809713	Sweden/15190554P/2021	2021-03-11	Europe	Sweden	Swedish national genomic surveillance program of SARS-CoV-2	The Public Health Agency of Sweden	Maximilian Riess et al
EPI_ISL_1808916	Sweden/15190600P/2021	2021-03-11	Europe	Sweden	Swedish national genomic surveillance program of SARS-CoV-2	The Public Health Agency of Sweden	Maximilian Riess et al
EPI_ISL_1808768	Sweden/15190719P/2021	2021-03-11	Europe	Sweden	Swedish national genomic surveillance program of SARS-CoV-2	The Public Health Agency of Sweden	Maximilian Riess et al
EPI_ISL_1808945	Sweden/15191035P/2021	2021-03-11	Europe	Sweden	Swedish national genomic surveillance program of SARS-CoV-2	The Public Health Agency of Sweden	Maximilian Riess et al
EPI_ISL_1808769	Sweden/15191112P/2021	2021-03-11	Europe	Sweden	Swedish national genomic surveillance program of SARS-CoV-2	The Public Health Agency of Sweden	Maximilian Riess et al
EPI_ISL_1809803	Sweden/15191259P/2021	2021-03-11	Europe	Sweden	Swedish national genomic surveillance program of SARS-CoV-2	The Public Health Agency of Sweden	Maximilian Riess et al
EPI_ISL_1808765	Sweden/15191349P/2021	2021-03-11	Europe	Sweden	Swedish national genomic surveillance program of SARS-CoV-2	The Public Health Agency of Sweden	Maximilian Riess et al
EPI_ISL_1808918	Sweden/15191457P/2021	2021-03-11	Europe	Sweden	Swedish national genomic surveillance program of SARS-CoV-2	The Public Health Agency of Sweden	Maximilian Riess et al
EPI_ISL_1899801	Sweden/15191589P/2021	2021-03-13	Europe	Sweden	Swedish national genomic surveillance program of SARS-CoV-2	The Public Health Agency of Sweden	Maximilian Riess et al
EPI_ISL_1808772	Sweden/15191645P/2021	2021-03-11	Europe	Sweden	Swedish national genomic surveillance program of SARS-CoV-2	The Public Health Agency of Sweden	Maximilian Riess et al
EPI_ISL_1809395	Sweden/15191844P/2021	2021-03-12	Europe	Sweden	Swedish national genomic surveillance program of SARS-CoV-2	The Public Health Agency of Sweden	Maximilian Riess et al
EPI_ISL_1809789	Sweden/15191989P/2021	2021-03-11	Europe	Sweden	Swedish national genomic surveillance program of SARS-CoV-2	The Public Health Agency of Sweden	Maximilian Riess et al
EPI_ISL_1810475	Sweden/1519224677/2021	2021-03-17	Europe	Sweden	Swedish national genomic surveillance program of SARS-CoV-2	The Public Health Agency of Sweden	Maximilian Riess et al
EPI_ISL_1809399	Sweden/15192246P/2021	2021-03-12	Europe	Sweden	Swedish national genomic surveillance program of SARS-CoV-2	The Public Health Agency of Sweden	Maximilian Riess et al
EPI_ISL_1899631	Sweden/15192576P/2021	2021-03-11	Europe	Sweden	Swedish national genomic surveillance program of SARS-CoV-2	The Public Health Agency of Sweden	Maximilian Riess et al
EPI_ISL_1809387	Sweden/15192969P/2021	2021-03-12	Europe	Sweden	Swedish national genomic surveillance program of SARS-CoV-2	The Public Health Agency of Sweden	Maximilian Riess et al
EPI_ISL_1899911	Sweden/15192985P/2021	2021-03-14	Europe	Sweden	Swedish national genomic surveillance program of SARS-CoV-2	The Public Health Agency of Sweden	Maximilian Riess et al
EPI_ISL_1809703	Sweden/15193040P/2021	2021-03-11	Europe	Sweden	Swedish national genomic surveillance program of SARS-CoV-2	The Public Health Agency of Sweden	Maximilian Riess et al
EPI_ISL_1899616	Sweden/15193074P/2021	2021-03-11	Europe	Sweden	Swedish national genomic surveillance program of SARS-CoV-2	The Public Health Agency of Sweden	Maximilian Riess et al
EPI_ISL_1899618	Sweden/15193099P/2021	2021-03-11	Europe	Sweden	Swedish national genomic surveillance program of SARS-CoV-2	The Public Health Agency of Sweden	Maximilian Riess et al
EPI_ISL_1832622	Sweden/15193281P/2021	2021-03-11	Europe	Sweden	Swedish national genomic surveillance program of SARS-CoV-2	The Public Health Agency of Sweden	Maximilian Riess et al
EPI_ISL_3795845	Sweden/15193523P/2021	2021-03-11	Europe	Sweden	Swedish national genomic surveillance program of SARS-CoV-2	The Public Health Agency of Sweden	Maximilian Riess et al
EPI_ISL_3795842	Sweden/15193545P/2021	2021-03-11	Europe	Sweden	Swedish national genomic surveillance program of SARS-CoV-2	The Public Health Agency of Sweden	Maximilian Riess et al
EPI_ISL_3795866	Sweden/15193572P/2021	2021-03-11	Europe	Sweden	Swedish national genomic surveillance program of SARS-CoV-2	The Public Health Agency of Sweden	Maximilian Riess et al
EPI_ISL_3795857	Sweden/15193577P/2021	2021-03-11	Europe	Sweden	Swedish national genomic surveillance program of SARS-CoV-2	The Public Health Agency of Sweden	Maximilian Riess et al
EPI_ISL_3795854	Sweden/15193628P/2021	2021-03-11	Europe	Sweden	Swedish national genomic surveillance program of SARS-CoV-2	The Public Health Agency of Sweden	Maximilian Riess et al
EPI_ISL_3795864	Sweden/15193674P/2021	2021-03-11	Europe	Sweden	Swedish national genomic surveillance program of SARS-CoV-2	The Public Health Agency of Sweden	Maximilian Riess et al
EPI_ISL_3795795	Sweden/15193815P/2021	2021-03-11	Europe	Sweden	Swedish national genomic surveillance program of SARS-CoV-2	The Public Health Agency of Sweden	Maximilian Riess et al
EPI_ISL_3796022	Sweden/15194081P/2021	2021-03-11	Europe	Sweden	Swedish national genomic surveillance program of SARS-CoV-2	The Public Health Agency of Sweden	Maximilian Riess et al
EPI_ISL_3796003	Sweden/15194101P/2021	2021-03-11	Europe	Sweden	Swedish national genomic surveillance program of SARS-CoV-2	The Public Health Agency of Sweden	Maximilian Riess et al
EPI_ISL_3796005	Sweden/15194103P/2021	2021-03-11	Europe	Sweden	Swedish national genomic surveillance program of SARS-CoV-2	The Public Health Agency of Sweden	Maximilian Riess et al
EPI_ISL_3795858	Sweden/15194241P/2021	2021-03-11	Europe	Sweden	Swedish national genomic surveillance program of SARS-CoV-2	The Public Health Agency of Sweden	Maximilian Riess et al
EPI_ISL_1897772	Sweden/1519424210/2021	2021-03-15	Europe	Sweden	Swedish national genomic surveillance program of SARS-CoV-2	The Public Health Agency of Sweden	Maximilian Riess et al
EPI_ISL_1808949	Sweden/15194513P/2021	2021-03-11	Europe	Sweden	Swedish national genomic surveillance program of SARS-CoV-2	The Public Health Agency of Sweden	Maximilian Riess et al
EPI_ISL_1810768	Sweden/15195092P/2021	2021-03-11	Europe	Sweden	Swedish national genomic surveillance program of SARS-CoV-2	The Public Health Agency of Sweden	Maximilian Riess et al
EPI_ISL_3795806	Sweden/15195282P/2021	2021-03-11	Europe	Sweden	Swedish national genomic surveillance program of SARS-CoV-2	The Public Health Agency of Sweden	Maximilian Riess et al
EPI_ISL_3795812	Sweden/15195394P/2021	2021-03-11	Europe	Sweden	Swedish national genomic surveillance program of SARS-CoV-2	The Public Health Agency of Sweden	Maximilian Riess et al
EPI_ISL_3796011	Sweden/15195425P/2021	2021-03-11	Europe	Sweden	Swedish national genomic surveillance program of SARS-CoV-2	The Public Health Agency of Sweden	Maximilian Riess et al
EPI_ISL_3795808	Sweden/15195430P/2021	2021-03-11	Europe	Sweden	Swedish national genomic surveillance program of SARS-CoV-2	The Public Health Agency of Sweden	Maximilian Riess et al
EPI_ISL_3795802	Sweden/15195594P/2021	2021-03-11	Europe	Sweden	Swedish national genomic surveillance program of SARS-CoV-2	The Public Health Agency of Sweden	Maximilian Riess et al
EPI_ISL_1832759	Sweden/15196432P/2021	2021-03-11	Europe	Sweden	Swedish national genomic surveillance program of SARS-CoV-2	The Public Health Agency of Sweden	Maximilian Riess et al
EPI_ISL_1809800	Sweden/15196797P/2021	2021-03-11	Europe	Sweden	Swedish national genomic surveillance program of SARS-CoV-2	The Public Health Agency of Sweden	Maximilian Riess et al
EPI_ISL_1899619	Sweden/15196810P/2021	2021-03-11	Europe	Sweden	Swedish national genomic surveillance program of SARS-CoV-2	The Public Health Agency of Sweden	Maximilian Riess et al
EPI_ISL_1809799	Sweden/15196828P/2021	2021-03-11	Europe	Sweden	Swedish national genomic surveillance program of SARS-CoV-2	The Public Health Agency of Sweden	Maximilian Riess et al
EPI_ISL_2792760	Sweden/1519691123/2021	2021-06-11	Europe	Sweden	Swedish national genomic surveillance program of SARS-CoV-2	The Public Health Agency of Sweden	Maximilian Riess et al
EPI_ISL_1810767	Sweden/15197474P/2021	2021-03-11	Europe	Sweden	Swedish national genomic surveillance program of SARS-CoV-2	The Public Health Agency of Sweden	Maximilian Riess et al
EPI_ISL_1810776	Sweden/15197510P/2021	2021-03-11	Europe	Sweden	Swedish national genomic surveillance program of SARS-CoV-2	The Public Health Agency of Sweden	Maximilian Riess et al
EPI_ISL_1809462	Sweden/15197591P/2021	2021-03-11	Europe	Sweden	Swedish national genomic surveillance program of SARS-CoV-2	The Public Health Agency of Sweden	Maximilian Riess et al
EPI_ISL_3785923	Sweden/1519763732/2021	2021-05-25	Europe	Sweden	Swedish national genomic surveillance program of SARS-CoV-2	The Public Health Agency of Sweden	Maximilian Riess et al
EPI_ISL_3795852	Sweden/15197713P/2021	2021-03-11	Europe	Sweden	Swedish national genomic surveillance program of SARS-CoV-2	The Public Health Agency of Sweden	Maximilian Riess et al
EPI_ISL_3795868	Sweden/15197789P/2021	2021-03-11	Europe	Sweden	Swedish national genomic surveillance program of SARS-CoV-2	The Public Health Agency of Sweden	Maximilian Riess et al
EPI_ISL_3795861	Sweden/15197821P/2021	2021-03-11	Europe	Sweden	Swedish national genomic surveillance program of SARS-CoV-2	The Public Health Agency of Sweden	Maximilian Riess et al
EPI_ISL_3795859	Sweden/15197910P/2021	2021-03-11	Europe	Sweden	Swedish national genomic surveillance program of SARS-CoV-2	The Public Health Agency of Sweden	Maximilian Riess et al
EPI_ISL_1810822	Sweden/15198056P/2021	2021-03-11	Europe	Sweden	Swedish national genomic surveillance program of SARS-CoV-2	The Public Health Agency of Sweden	Maximilian Riess et al
EPI_ISL_3795809	Sweden/15198114P/2021	2021-03-11	Europe	Sweden	Swedish national genomic surveillance program of SARS-CoV-2	The Public Health Agency of Sweden	Maximilian Riess et al
EPI_ISL_3795803	Sweden/15198238P/2021	2021-03-11	Europe	Sweden	Swedish national genomic surveillance program of SARS-CoV-2	The Public Health Agency of Sweden	Maximilian Riess et al
EPI_ISL_3795804	Sweden/15198266P/2021	2021-03-11	Europe	Sweden	Swedish national genomic surveillance program of SARS-CoV-2	The Public Health Agency of Sweden	Maximilian Riess et al
EPI_ISL_3795855	Sweden/15198364P/2021	2021-03-11	Europe	Sweden	Swedish national genomic surveillance program of SARS-CoV-2	The Public Health Agency of Sweden	Maximilian Riess et al
EPI_ISL_3795851	Sweden/15198370P/2021	2021-03-11	Europe	Sweden	Swedish national genomic surveillance program of SARS-CoV-2	The Public Health Agency of Sweden	Maximilian Riess et al
EPI_ISL_1810769	Sweden/15198747P/2021	2021-03-11	Europe	Sweden	Swedish national genomic surveillance program of SARS-CoV-2	The Public Health Agency of Sweden	Maximilian Riess et al
EPI_ISL_1810782	Sweden/15198760P/2021	2021-03-11	Europe	Sweden	Swedish national genomic surveillance program of SARS-CoV-2	The Public Health Agency of Sweden	Maximilian Riess et al
EPI_ISL_1810766	Sweden/15198773P/2021	2021-03-11	Europe	Sweden	Swedish national genomic surveillance program of SARS-CoV-2	The Public Health Agency of Sweden	Maximilian Riess et al
EPI_ISL_1810771	Sweden/15198849P/2021	2021-03-11	Europe	Sweden	Swedish national genomic surveillance program of SARS-CoV-2	The Public Health Agency of Sweden	Maximilian Riess et al
EPI_ISL_1810787	Sweden/15199032P/2021	2021-03-11	Europe	Sweden	Swedish national genomic surveillance program of SARS-CoV-2	The Public Health Agency of Sweden	Maximilian Riess et al
EPI_ISL_1810788	Sweden/15199033P/2021	2021-03-11	Europe	Sweden	Swedish national genomic surveillance program of SARS-CoV-2	The Public Health Agency of Sweden	Maximilian Riess et al
EPI_ISL_3158705	Sweden/15199336P/2021	2021-03-14	Europe	Sweden	Swedish national genomic surveillance program of SARS-CoV-2	The Public Health Agency of Sweden	Maximilian Riess et al
EPI_ISL_3793440	Sweden/15199777P/2021	2021-03-11	Europe	Sweden	Swedish national genomic surveillance program of SARS-CoV-2	The Public Health Agency of Sweden	Maximilian Riess et al
EPI_ISL_1810781	Sweden/15200512P/2021	2021-03-11	Europe	Sweden	Swedish national genomic surveillance program of SARS-CoV-2	The Public Health Agency of Sweden	Maximilian Riess et al
EPI_ISL_1809390	Sweden/15202371P/2021	2021-03-12	Europe	Sweden	Swedish national genomic surveillance program of SARS-CoV-2	The Public Health Agency of Sweden	Maximilian Riess et al
EPI_ISL_3796009	Sweden/15202686P/2021	2021-03-11	Europe	Sweden	Swedish national genomic surveillance program of SARS-CoV-2	The Public Health Agency of Sweden	Maximilian Riess et al
EPI_ISL_3795847	Sweden/15202911P/2021	2021-03-11	Europe	Sweden	Swedish national genomic surveillance program of SARS-CoV-2	The Public Health Agency of Sweden	Maximilian Riess et al
EPI_ISL_3795867	Sweden/15202940P/2021	2021-03-11	Europe	Sweden	Swedish national genomic surveillance program of SARS-CoV-2	The Public Health Agency of Sweden	Maximilian Riess et al
EPI_ISL_3795792	Sweden/15203118P/2021	2021-03-11	Europe	Sweden	Swedish national genomic surveillance program of SARS-CoV-2	The Public Health Agency of Sweden	Maximilian Riess et al
EPI_ISL_3795794	Sweden/15203146P/2021	2021-03-11	Europe	Sweden	Swedish national genomic surveillance program of SARS-CoV-2	The Public Health Agency of Sweden	Maximilian Riess et al
EPI_ISL_3795793	Sweden/15203174P/2021	2021-03-11	Europe	Sweden	Swedish national genomic surveillance program of SARS-CoV-2	The Public Health Agency of Sweden	Maximilian Riess et al
EPI_ISL_3795798	Sweden/15203252P/2021	2021-03-11	Europe	Sweden	Swedish national genomic surveillance program of SARS-CoV-2	The Public Health Agency of Sweden	Maximilian Riess et al
EPI_ISL_3795840	Sweden/15203259P/2021	2021-03-11	Europe	Sweden	Swedish national genomic surveillance program of SARS-CoV-2	The Public Health Agency of Sweden	Maximilian Riess et al
EPI_ISL_3795799	Sweden/15203266P/2021	2021-03-11	Europe	Sweden	Swedish national genomic surveillance program of SARS-CoV-2	The Public Health Agency of Sweden	Maximilian Riess et al
EPI_ISL_3795838	Sweden/15203336P/2021	2021-03-11	Europe	Sweden	Swedish national genomic surveillance program of SARS-CoV-2	The Public Health Agency of Sweden	Maximilian Riess et al
EPI_ISL_3795837	Sweden/15203338P/2021	2021-03-11	Europe	Sweden	Swedish national genomic surveillance program of SARS-CoV-2	The Public Health Agency of Sweden	Maximilian Riess et al
EPI_ISL_3795836	Sweden/15203340P/2021	2021-03-11	Europe	Sweden	Swedish national genomic surveillance program of SARS-CoV-2	The Public Health Agency of Sweden	Maximilian Riess et al
EPI_ISL_3795839	Sweden/15203354P/2021	2021-03-11	Europe	Sweden	Swedish national genomic surveillance program of SARS-CoV-2	The Public Health Agency of Sweden	Maximilian Riess et al
EPI_ISL_3795843	Sweden/15203424P/2021	2021-03-11	Europe	Sweden	Swedish national genomic surveillance program of SARS-CoV-2	The Public Health Agency of Sweden	Maximilian Riess et al
EPI_ISL_3795862	Sweden/15203599P/2021	2021-03-11	Europe	Sweden	Swedish national genomic surveillance program of SARS-CoV-2	The Public Health Agency of Sweden	Maximilian Riess et al
EPI_ISL_3795844	Sweden/15203633P/2021	2021-03-11	Europe	Sweden	Swedish national genomic surveillance program of SARS-CoV-2	The Public Health Agency of Sweden	Maximilian Riess et al
EPI_ISL_3795841	Sweden/15203634P/2021	2021-03-11	Europe	Sweden	Swedish national genomic surveillance program of SARS-CoV-2	The Public Health Agency of Sweden	Maximilian Riess et al
EPI_ISL_3795853	Sweden/15203654P/2021	2021-03-11	Europe	Sweden	Swedish national genomic surveillance program of SARS-CoV-2	The Public Health Agency of Sweden	Maximilian Riess et al
EPI_ISL_3795856	Sweden/15203656P/2021	2021-03-11	Europe	Sweden	Swedish national genomic surveillance program of SARS-CoV-2	The Public Health Agency of Sweden	Maximilian Riess et al
EPI_ISL_3795860	Sweden/15203664P/2021	2021-03-11	Europe	Sweden	Swedish national genomic surveillance program of SARS-CoV-2	The Public Health Agency of Sweden	Maximilian Riess et al
EPI_ISL_3795849	Sweden/15203677P/2021	2021-03-11	Europe	Sweden	Swedish national genomic surveillance program of SARS-CoV-2	The Public Health Agency of Sweden	Maximilian Riess et al
EPI_ISL_3795797	Sweden/15203726P/2021	2021-03-11	Europe	Sweden	Swedish national genomic surveillance program of SARS-CoV-2	The Public Health Agency of Sweden	Maximilian Riess et al
EPI_ISL_3795848	Sweden/15203732P/2021	2021-03-11	Europe	Sweden	Swedish national genomic surveillance program of SARS-CoV-2	The Public Health Agency of Sweden	Maximilian Riess et al
EPI_ISL_3796018	Sweden/15203754P/2021	2021-03-11	Europe	Sweden	Swedish national genomic surveillance program of SARS-CoV-2	The Public Health Agency of Sweden	Maximilian Riess et al
EPI_ISL_3796004	Sweden/15203795P/2021	2021-03-11	Europe	Sweden	Swedish national genomic surveillance program of SARS-CoV-2	The Public Health Agency of Sweden	Maximilian Riess et al
EPI_ISL_3796008	Sweden/15203800P/2021	2021-03-11	Europe	Sweden	Swedish national genomic surveillance program of SARS-CoV-2	The Public Health Agency of Sweden	Maximilian Riess et al
EPI_ISL_3796020	Sweden/15203822P/2021	2021-03-11	Europe	Sweden	Swedish national genomic surveillance program of SARS-CoV-2	The Public Health Agency of Sweden	Maximilian Riess et al
EPI_ISL_3796015	Sweden/15203924P/2021	2021-03-11	Europe	Sweden	Swedish national genomic surveillance program of SARS-CoV-2	The Public Health Agency of Sweden	Maximilian Riess et al
EPI_ISL_3795801	Sweden/15203968P/2021	2021-03-11	Europe	Sweden	Swedish national genomic surveillance program of SARS-CoV-2	The Public Health Agency of Sweden	Maximilian Riess et al
EPI_ISL_3795800	Sweden/15204001P/2021	2021-03-11	Europe	Sweden	Swedish national genomic surveillance program of SARS-CoV-2	The Public Health Agency of Sweden	Maximilian Riess et al
EPI_ISL_3795796	Sweden/15204139P/2021	2021-03-11	Europe	Sweden	Swedish national genomic surveillance program of SARS-CoV-2	The Public Health Agency of Sweden	Maximilian Riess et al
EPI_ISL_3796006	Sweden/15204176P/2021	2021-03-11	Europe	Sweden	Swedish national genomic surveillance program of SARS-CoV-2	The Public Health Agency of Sweden	Maximilian Riess et al
EPI_ISL_3795850	Sweden/15204401P/2021	2021-03-11	Europe	Sweden	Swedish national genomic surveillance program of SARS-CoV-2	The Public Health Agency of Sweden	Maximilian Riess et al
EPI_ISL_3795846	Sweden/15204428P/2021	2021-03-11	Europe	Sweden	Swedish national genomic surveillance program of SARS-CoV-2	The Public Health Agency of Sweden	Maximilian Riess et al
EPI_ISL_1809401	Sweden/15204552P/2021	2021-03-12	Europe	Sweden	Swedish national genomic surveillance program of SARS-CoV-2	The Public Health Agency of Sweden	Maximilian Riess et al
EPI_ISL_1809402	Sweden/15204629P/2021	2021-03-12	Europe	Sweden	Swedish national genomic surveillance program of SARS-CoV-2	The Public Health Agency of Sweden	Maximilian Riess et al
EPI_ISL_1809398	Sweden/15204826P/2021	2021-03-12	Europe	Sweden	Swedish national genomic surveillance program of SARS-CoV-2	The Public Health Agency of Sweden	Maximilian Riess et al
EPI_ISL_1809396	Sweden/15204893P/2021	2021-03-12	Europe	Sweden	Swedish national genomic surveillance program of SARS-CoV-2	The Public Health Agency of Sweden	Maximilian Riess et al
EPI_ISL_1809394	Sweden/15205012P/2021	2021-03-12	Europe	Sweden	Swedish national genomic surveillance program of SARS-CoV-2	The Public Health Agency of Sweden	Maximilian Riess et al
EPI_ISL_1809389	Sweden/15206045P/2021	2021-03-12	Europe	Sweden	Swedish national genomic surveillance program of SARS-CoV-2	The Public Health Agency of Sweden	Maximilian Riess et al
EPI_ISL_1808892	Sweden/15206323P/2021	2021-03-12	Europe	Sweden	Swedish national genomic surveillance program of SARS-CoV-2	The Public Health Agency of Sweden	Maximilian Riess et al
EPI_ISL_1619966	Sweden/1520670165/2021	2021-02-19	Europe	Sweden	Swedish national genomic surveillance program of SARS-CoV-2	The Public Health Agency of Sweden	Swedish national genomic surveillance program of SARS-CoV-2 et al
EPI_ISL_1808891	Sweden/15206822P/2021	2021-03-12	Europe	Sweden	Swedish national genomic surveillance program of SARS-CoV-2	The Public Health Agency of Sweden	Maximilian Riess et al
EPI_ISL_1808894	Sweden/15207116P/2021	2021-03-12	Europe	Sweden	Swedish national genomic surveillance program of SARS-CoV-2	The Public Health Agency of Sweden	Maximilian Riess et al
EPI_ISL_1808876	Sweden/15207126P/2021	2021-03-12	Europe	Sweden	Swedish national genomic surveillance program of SARS-CoV-2	The Public Health Agency of Sweden	Maximilian Riess et al
EPI_ISL_1808890	Sweden/15207331P/2021	2021-03-12	Europe	Sweden	Swedish national genomic surveillance program of SARS-CoV-2	The Public Health Agency of Sweden	Maximilian Riess et al
EPI_ISL_1809671	Sweden/15209202P/2021	2021-03-12	Europe	Sweden	Swedish national genomic surveillance program of SARS-CoV-2	The Public Health Agency of Sweden	Maximilian Riess et al
EPI_ISL_1809669	Sweden/15209272P/2021	2021-03-12	Europe	Sweden	Swedish national genomic surveillance program of SARS-CoV-2	The Public Health Agency of Sweden	Maximilian Riess et al
EPI_ISL_1832542	Sweden/15209533P/2021	2021-03-12	Europe	Sweden	Swedish national genomic surveillance program of SARS-CoV-2	The Public Health Agency of Sweden	Maximilian Riess et al
EPI_ISL_1809377	Sweden/15209948P/2021	2021-03-12	Europe	Sweden	Swedish national genomic surveillance program of SARS-CoV-2	The Public Health Agency of Sweden	Maximilian Riess et al
EPI_ISL_1899810	Sweden/15210190P/2021	2021-03-13	Europe	Sweden	Swedish national genomic surveillance program of SARS-CoV-2	The Public Health Agency of Sweden	Maximilian Riess et al
EPI_ISL_1900050	Sweden/15211239P/2021	2021-03-12	Europe	Sweden	Swedish national genomic surveillance program of SARS-CoV-2	The Public Health Agency of Sweden	Maximilian Riess et al
EPI_ISL_1809013	Sweden/15211276P/2021	2021-03-12	Europe	Sweden	Swedish national genomic surveillance program of SARS-CoV-2	The Public Health Agency of Sweden	Maximilian Riess et al
EPI_ISL_4867803	Sweden/15211938P/2021	2021-03-12	Europe	Sweden	Swedish national genomic surveillance program of SARS-CoV-2	The Public Health Agency of Sweden	Maximilian Riess et al
EPI_ISL_1809011	Sweden/15212124P/2021	2021-03-12	Europe	Sweden	Swedish national genomic surveillance program of SARS-CoV-2	The Public Health Agency of Sweden	Maximilian Riess et al
EPI_ISL_1808885	Sweden/15212541P/2021	2021-03-12	Europe	Sweden	Swedish national genomic surveillance program of SARS-CoV-2	The Public Health Agency of Sweden	Maximilian Riess et al
EPI_ISL_1900049	Sweden/15212829P/2021	2021-03-12	Europe	Sweden	Swedish national genomic surveillance program of SARS-CoV-2	The Public Health Agency of Sweden	Maximilian Riess et al
EPI_ISL_1809400	Sweden/15213030P/2021	2021-03-12	Europe	Sweden	Swedish national genomic surveillance program of SARS-CoV-2	The Public Health Agency of Sweden	Maximilian Riess et al
EPI_ISL_1808881	Sweden/15213251P/2021	2021-03-12	Europe	Sweden	Swedish national genomic surveillance program of SARS-CoV-2	The Public Health Agency of Sweden	Maximilian Riess et al
EPI_ISL_1809014	Sweden/15213877P/2021	2021-03-12	Europe	Sweden	Swedish national genomic surveillance program of SARS-CoV-2	The Public Health Agency of Sweden	Maximilian Riess et al
EPI_ISL_1900052	Sweden/15214240P/2021	2021-03-12	Europe	Sweden	Swedish national genomic surveillance program of SARS-CoV-2	The Public Health Agency of Sweden	Maximilian Riess et al
EPI_ISL_1809012	Sweden/15214279P/2021	2021-03-12	Europe	Sweden	Swedish national genomic surveillance program of SARS-CoV-2	The Public Health Agency of Sweden	Maximilian Riess et al
EPI_ISL_1808893	Sweden/15214450P/2021	2021-03-12	Europe	Sweden	Swedish national genomic surveillance program of SARS-CoV-2	The Public Health Agency of Sweden	Maximilian Riess et al
EPI_ISL_1808889	Sweden/15215248P/2021	2021-03-12	Europe	Sweden	Swedish national genomic surveillance program of SARS-CoV-2	The Public Health Agency of Sweden	Maximilian Riess et al
EPI_ISL_1808887	Sweden/15215761P/2021	2021-03-12	Europe	Sweden	Swedish national genomic surveillance program of SARS-CoV-2	The Public Health Agency of Sweden	Maximilian Riess et al
EPI_ISL_4866788	Sweden/15216449P/2021	2021-03-15	Europe	Sweden	Swedish national genomic surveillance program of SARS-CoV-2	The Public Health Agency of Sweden	Maximilian Riess et al
EPI_ISL_1832540	Sweden/15216669P/2021	2021-03-12	Europe	Sweden	Swedish national genomic surveillance program of SARS-CoV-2	The Public Health Agency of Sweden	Maximilian Riess et al
EPI_ISL_1900076	Sweden/15217503P/2021	2021-03-12	Europe	Sweden	Swedish national genomic surveillance program of SARS-CoV-2	The Public Health Agency of Sweden	Maximilian Riess et al
EPI_ISL_3984363	Sweden/1521782688/2021	2021-08-16	Europe	Sweden	Swedish national genomic surveillance program of SARS-CoV-2	The Public Health Agency of Sweden	Maximilian Riess et al
EPI_ISL_1899808	Sweden/15218228P/2021	2021-03-13	Europe	Sweden	Swedish national genomic surveillance program of SARS-CoV-2	The Public Health Agency of Sweden	Maximilian Riess et al
EPI_ISL_1808880	Sweden/15218805P/2021	2021-03-12	Europe	Sweden	Swedish national genomic surveillance program of SARS-CoV-2	The Public Health Agency of Sweden	Maximilian Riess et al
EPI_ISL_1899805	Sweden/15219113P/2021	2021-03-13	Europe	Sweden	Swedish national genomic surveillance program of SARS-CoV-2	The Public Health Agency of Sweden	Maximilian Riess et al
EPI_ISL_1808882	Sweden/15220832P/2021	2021-03-12	Europe	Sweden	Swedish national genomic surveillance program of SARS-CoV-2	The Public Health Agency of Sweden	Maximilian Riess et al
EPI_ISL_1808879	Sweden/15221044P/2021	2021-03-12	Europe	Sweden	Swedish national genomic surveillance program of SARS-CoV-2	The Public Health Agency of Sweden	Maximilian Riess et al
EPI_ISL_1899798	Sweden/15221173P/2021	2021-03-13	Europe	Sweden	Swedish national genomic surveillance program of SARS-CoV-2	The Public Health Agency of Sweden	Maximilian Riess et al
EPI_ISL_1900042	Sweden/15221830P/2021	2021-03-12	Europe	Sweden	Swedish national genomic surveillance program of SARS-CoV-2	The Public Health Agency of Sweden	Maximilian Riess et al
EPI_ISL_3784893	Sweden/1522270717/2021	2021-04-09	Europe	Sweden	Swedish national genomic surveillance program of SARS-CoV-2	The Public Health Agency of Sweden	Maximilian Riess et al
EPI_ISL_1900047	Sweden/15222878P/2021	2021-03-12	Europe	Sweden	Swedish national genomic surveillance program of SARS-CoV-2	The Public Health Agency of Sweden	Maximilian Riess et al
EPI_ISL_1809376	Sweden/15222968P/2021	2021-03-12	Europe	Sweden	Swedish national genomic surveillance program of SARS-CoV-2	The Public Health Agency of Sweden	Maximilian Riess et al
EPI_ISL_1809404	Sweden/15223277P/2021	2021-03-12	Europe	Sweden	Swedish national genomic surveillance program of SARS-CoV-2	The Public Health Agency of Sweden	Maximilian Riess et al
EPI_ISL_1809010	Sweden/15223920P/2021	2021-03-12	Europe	Sweden	Swedish national genomic surveillance program of SARS-CoV-2	The Public Health Agency of Sweden	Maximilian Riess et al
EPI_ISL_1899632	Sweden/15225414P/2021	2021-03-12	Europe	Sweden	Swedish national genomic surveillance program of SARS-CoV-2	The Public Health Agency of Sweden	Maximilian Riess et al
EPI_ISL_3791833	Sweden/1522554011/2021	2021-07-26	Europe	Sweden	Swedish national genomic surveillance program of SARS-CoV-2	The Public Health Agency of Sweden	Maximilian Riess et al
EPI_ISL_1900056	Sweden/15226033P/2021	2021-03-12	Europe	Sweden	Swedish national genomic surveillance program of SARS-CoV-2	The Public Health Agency of Sweden	Maximilian Riess et al
EPI_ISL_1900055	Sweden/15226687P/2021	2021-03-12	Europe	Sweden	Swedish national genomic surveillance program of SARS-CoV-2	The Public Health Agency of Sweden	Maximilian Riess et al
EPI_ISL_3158713	Sweden/15226784P/2021	2021-03-14	Europe	Sweden	Swedish national genomic surveillance program of SARS-CoV-2	The Public Health Agency of Sweden	Maximilian Riess et al
EPI_ISL_1809383	Sweden/15227177P/2021	2021-03-12	Europe	Sweden	Swedish national genomic surveillance program of SARS-CoV-2	The Public Health Agency of Sweden	Maximilian Riess et al
EPI_ISL_3158700	Sweden/15227220P/2021	2021-03-14	Europe	Sweden	Swedish national genomic surveillance program of SARS-CoV-2	The Public Health Agency of Sweden	Maximilian Riess et al
EPI_ISL_1808886	Sweden/15227992P/2021	2021-03-12	Europe	Sweden	Swedish national genomic surveillance program of SARS-CoV-2	The Public Health Agency of Sweden	Maximilian Riess et al
EPI_ISL_3158714	Sweden/15229167P/2021	2021-03-14	Europe	Sweden	Swedish national genomic surveillance program of SARS-CoV-2	The Public Health Agency of Sweden	Maximilian Riess et al
EPI_ISL_3794223	Sweden/15230404P/2021	2021-03-12	Europe	Sweden	Swedish national genomic surveillance program of SARS-CoV-2	The Public Health Agency of Sweden	Maximilian Riess et al
EPI_ISL_3159097	Sweden/15231314P/2021	2021-03-12	Europe	Sweden	Swedish national genomic surveillance program of SARS-CoV-2	The Public Health Agency of Sweden	Maximilian Riess et al
EPI_ISL_1808878	Sweden/15232047P/2021	2021-03-12	Europe	Sweden	Swedish national genomic surveillance program of SARS-CoV-2	The Public Health Agency of Sweden	Maximilian Riess et al
EPI_ISL_1810815	Sweden/15232631P/2021	2021-03-12	Europe	Sweden	Swedish national genomic surveillance program of SARS-CoV-2	The Public Health Agency of Sweden	Maximilian Riess et al
EPI_ISL_1810823	Sweden/15232913P/2021	2021-03-12	Europe	Sweden	Swedish national genomic surveillance program of SARS-CoV-2	The Public Health Agency of Sweden	Maximilian Riess et al
EPI_ISL_3159092	Sweden/15232915P/2021	2021-03-12	Europe	Sweden	Swedish national genomic surveillance program of SARS-CoV-2	The Public Health Agency of Sweden	Maximilian Riess et al
EPI_ISL_3158703	Sweden/15233813P/2021	2021-03-14	Europe	Sweden	Swedish national genomic surveillance program of SARS-CoV-2	The Public Health Agency of Sweden	Maximilian Riess et al
EPI_ISL_1899304	Sweden/15234577P/2021	2021-03-12	Europe	Sweden	Swedish national genomic surveillance program of SARS-CoV-2	The Public Health Agency of Sweden	Maximilian Riess et al
EPI_ISL_1900053	Sweden/15234722P/2021	2021-03-12	Europe	Sweden	Swedish national genomic surveillance program of SARS-CoV-2	The Public Health Agency of Sweden	Maximilian Riess et al
EPI_ISL_3796036	Sweden/15236364P/2021	2021-03-12	Europe	Sweden	Swedish national genomic surveillance program of SARS-CoV-2	The Public Health Agency of Sweden	Maximilian Riess et al
EPI_ISL_1832538	Sweden/15236412P/2021	2021-03-12	Europe	Sweden	Swedish national genomic surveillance program of SARS-CoV-2	The Public Health Agency of Sweden	Maximilian Riess et al
EPI_ISL_1900045	Sweden/15237071P/2021	2021-03-12	Europe	Sweden	Swedish national genomic surveillance program of SARS-CoV-2	The Public Health Agency of Sweden	Maximilian Riess et al
EPI_ISL_1808877	Sweden/15237119P/2021	2021-03-12	Europe	Sweden	Swedish national genomic surveillance program of SARS-CoV-2	The Public Health Agency of Sweden	Maximilian Riess et al
EPI_ISL_1808883	Sweden/15237144P/2021	2021-03-12	Europe	Sweden	Swedish national genomic surveillance program of SARS-CoV-2	The Public Health Agency of Sweden	Maximilian Riess et al
EPI_ISL_1808884	Sweden/15238100P/2021	2021-03-12	Europe	Sweden	Swedish national genomic surveillance program of SARS-CoV-2	The Public Health Agency of Sweden	Maximilian Riess et al
EPI_ISL_1810824	Sweden/15239445P/2021	2021-03-12	Europe	Sweden	Swedish national genomic surveillance program of SARS-CoV-2	The Public Health Agency of Sweden	Maximilian Riess et al
EPI_ISL_1810827	Sweden/15239464P/2021	2021-03-12	Europe	Sweden	Swedish national genomic surveillance program of SARS-CoV-2	The Public Health Agency of Sweden	Maximilian Riess et al
EPI_ISL_3159091	Sweden/15239480P/2021	2021-03-12	Europe	Sweden	Swedish national genomic surveillance program of SARS-CoV-2	The Public Health Agency of Sweden	Maximilian Riess et al
EPI_ISL_1810814	Sweden/15239823P/2021	2021-03-12	Europe	Sweden	Swedish national genomic surveillance program of SARS-CoV-2	The Public Health Agency of Sweden	Maximilian Riess et al
EPI_ISL_1810817	Sweden/15239942P/2021	2021-03-12	Europe	Sweden	Swedish national genomic surveillance program of SARS-CoV-2	The Public Health Agency of Sweden	Maximilian Riess et al
EPI_ISL_1808888	Sweden/15240296P/2021	2021-03-12	Europe	Sweden	Swedish national genomic surveillance program of SARS-CoV-2	The Public Health Agency of Sweden	Maximilian Riess et al
EPI_ISL_3157040	Sweden/1524063508/2021	2021-07-12	Europe	Sweden	Swedish national genomic surveillance program of SARS-CoV-2	The Public Health Agency of Sweden	Maximilian Riess et al
EPI_ISL_4867799	Sweden/15241022P/2021	2021-03-12	Europe	Sweden	Swedish national genomic surveillance program of SARS-CoV-2	The Public Health Agency of Sweden	Maximilian Riess et al
EPI_ISL_3158709	Sweden/15241705P/2021	2021-03-14	Europe	Sweden	Swedish national genomic surveillance program of SARS-CoV-2	The Public Health Agency of Sweden	Maximilian Riess et al
EPI_ISL_1810825	Sweden/15242127P/2021	2021-03-12	Europe	Sweden	Swedish national genomic surveillance program of SARS-CoV-2	The Public Health Agency of Sweden	Maximilian Riess et al
EPI_ISL_1810829	Sweden/15242186P/2021	2021-03-12	Europe	Sweden	Swedish national genomic surveillance program of SARS-CoV-2	The Public Health Agency of Sweden	Maximilian Riess et al
EPI_ISL_1900080	Sweden/15242405P/2021	2021-03-12	Europe	Sweden	Swedish national genomic surveillance program of SARS-CoV-2	The Public Health Agency of Sweden	Maximilian Riess et al
EPI_ISL_1810813	Sweden/15243103P/2021	2021-03-12	Europe	Sweden	Swedish national genomic surveillance program of SARS-CoV-2	The Public Health Agency of Sweden	Maximilian Riess et al
EPI_ISL_1810828	Sweden/15243132P/2021	2021-03-12	Europe	Sweden	Swedish national genomic surveillance program of SARS-CoV-2	The Public Health Agency of Sweden	Maximilian Riess et al
EPI_ISL_3796037	Sweden/15243193P/2021	2021-03-12	Europe	Sweden	Swedish national genomic surveillance program of SARS-CoV-2	The Public Health Agency of Sweden	Maximilian Riess et al
EPI_ISL_1899897	Sweden/15243287P/2021	2021-03-15	Europe	Sweden	Swedish national genomic surveillance program of SARS-CoV-2	The Public Health Agency of Sweden	Maximilian Riess et al
EPI_ISL_2794583	Sweden/15243407P/2021	2021-03-15	Europe	Sweden	Swedish national genomic surveillance program of SARS-CoV-2	The Public Health Agency of Sweden	Maximilian Riess et al
EPI_ISL_1810812	Sweden/15243468P/2021	2021-03-12	Europe	Sweden	Swedish national genomic surveillance program of SARS-CoV-2	The Public Health Agency of Sweden	Maximilian Riess et al
EPI_ISL_2980284	Sweden/1524392816/2021	2021-06-29	Europe	Sweden	Swedish national genomic surveillance program of SARS-CoV-2	The Public Health Agency of Sweden	Maximilian Riess et al
EPI_ISL_1810818	Sweden/15244361P/2021	2021-03-12	Europe	Sweden	Swedish national genomic surveillance program of SARS-CoV-2	The Public Health Agency of Sweden	Maximilian Riess et al
EPI_ISL_1810819	Sweden/15244385P/2021	2021-03-12	Europe	Sweden	Swedish national genomic surveillance program of SARS-CoV-2	The Public Health Agency of Sweden	Maximilian Riess et al
EPI_ISL_1810816	Sweden/15244404P/2021	2021-03-12	Europe	Sweden	Swedish national genomic surveillance program of SARS-CoV-2	The Public Health Agency of Sweden	Maximilian Riess et al
EPI_ISL_1810821	Sweden/15244407P/2021	2021-03-12	Europe	Sweden	Swedish national genomic surveillance program of SARS-CoV-2	The Public Health Agency of Sweden	Maximilian Riess et al
EPI_ISL_1810826	Sweden/15244408P/2021	2021-03-12	Europe	Sweden	Swedish national genomic surveillance program of SARS-CoV-2	The Public Health Agency of Sweden	Maximilian Riess et al
EPI_ISL_3158712	Sweden/15245067P/2021	2021-03-14	Europe	Sweden	Swedish national genomic surveillance program of SARS-CoV-2	The Public Health Agency of Sweden	Maximilian Riess et al
EPI_ISL_3796040	Sweden/15246275P/2021	2021-03-12	Europe	Sweden	Swedish national genomic surveillance program of SARS-CoV-2	The Public Health Agency of Sweden	Maximilian Riess et al
EPI_ISL_3796035	Sweden/15246410P/2021	2021-03-12	Europe	Sweden	Swedish national genomic surveillance program of SARS-CoV-2	The Public Health Agency of Sweden	Maximilian Riess et al
EPI_ISL_3796038	Sweden/15246424P/2021	2021-03-12	Europe	Sweden	Swedish national genomic surveillance program of SARS-CoV-2	The Public Health Agency of Sweden	Maximilian Riess et al
EPI_ISL_3158702	Sweden/15246862P/2021	2021-03-14	Europe	Sweden	Swedish national genomic surveillance program of SARS-CoV-2	The Public Health Agency of Sweden	Maximilian Riess et al
EPI_ISL_1899799	Sweden/15247032P/2021	2021-03-13	Europe	Sweden	Swedish national genomic surveillance program of SARS-CoV-2	The Public Health Agency of Sweden	Maximilian Riess et al
EPI_ISL_4871265	Sweden/15247127P/2021	2021-03-12	Europe	Sweden	Swedish national genomic surveillance program of SARS-CoV-2	The Public Health Agency of Sweden	Maximilian Riess et al
EPI_ISL_4871259	Sweden/15247187P/2021	2021-03-12	Europe	Sweden	Swedish national genomic surveillance program of SARS-CoV-2	The Public Health Agency of Sweden	Maximilian Riess et al
EPI_ISL_2794620	Sweden/15247911P/2021	2021-03-15	Europe	Sweden	Swedish national genomic surveillance program of SARS-CoV-2	The Public Health Agency of Sweden	Maximilian Riess et al
EPI_ISL_3158704	Sweden/15248515P/2021	2021-03-14	Europe	Sweden	Swedish national genomic surveillance program of SARS-CoV-2	The Public Health Agency of Sweden	Maximilian Riess et al
EPI_ISL_1899803	Sweden/15248607P/2021	2021-03-13	Europe	Sweden	Swedish national genomic surveillance program of SARS-CoV-2	The Public Health Agency of Sweden	Maximilian Riess et al
EPI_ISL_3158707	Sweden/15248723P/2021	2021-03-15	Europe	Sweden	Swedish national genomic surveillance program of SARS-CoV-2	The Public Health Agency of Sweden	Maximilian Riess et al
EPI_ISL_3791908	Sweden/1524911789/2021	2021-07-26	Europe	Sweden	Swedish national genomic surveillance program of SARS-CoV-2	The Public Health Agency of Sweden	Maximilian Riess et al
EPI_ISL_3158701	Sweden/15249150P/2021	2021-03-15	Europe	Sweden	Swedish national genomic surveillance program of SARS-CoV-2	The Public Health Agency of Sweden	Maximilian Riess et al
EPI_ISL_1899909	Sweden/15249506P/2021	2021-03-15	Europe	Sweden	Swedish national genomic surveillance program of SARS-CoV-2	The Public Health Agency of Sweden	Maximilian Riess et al
EPI_ISL_2794543	Sweden/15249991P/2021	2021-03-15	Europe	Sweden	Swedish national genomic surveillance program of SARS-CoV-2	The Public Health Agency of Sweden	Maximilian Riess et al
EPI_ISL_3158698	Sweden/15249996P/2021	2021-03-15	Europe	Sweden	Swedish national genomic surveillance program of SARS-CoV-2	The Public Health Agency of Sweden	Maximilian Riess et al
EPI_ISL_1899545	Sweden/15250976P/2021	2021-03-13	Europe	Sweden	Swedish national genomic surveillance program of SARS-CoV-2	The Public Health Agency of Sweden	Maximilian Riess et al
EPI_ISL_4867006	Sweden/15251457P/2021	2021-03-15	Europe	Sweden	Swedish national genomic surveillance program of SARS-CoV-2	The Public Health Agency of Sweden	Maximilian Riess et al
EPI_ISL_1899906	Sweden/15251657P/2021	2021-03-15	Europe	Sweden	Swedish national genomic surveillance program of SARS-CoV-2	The Public Health Agency of Sweden	Maximilian Riess et al
EPI_ISL_1899797	Sweden/15252048P/2021	2021-03-13	Europe	Sweden	Swedish national genomic surveillance program of SARS-CoV-2	The Public Health Agency of Sweden	Maximilian Riess et al
EPI_ISL_3158710	Sweden/15252254P/2021	2021-03-15	Europe	Sweden	Swedish national genomic surveillance program of SARS-CoV-2	The Public Health Agency of Sweden	Maximilian Riess et al
EPI_ISL_1899901	Sweden/15253122P/2021	2021-03-14	Europe	Sweden	Swedish national genomic surveillance program of SARS-CoV-2	The Public Health Agency of Sweden	Maximilian Riess et al
EPI_ISL_3158243	Sweden/15253254P/2021	2021-03-13	Europe	Sweden	Swedish national genomic surveillance program of SARS-CoV-2	The Public Health Agency of Sweden	Maximilian Riess et al
EPI_ISL_2794544	Sweden/15253534P/2021	2021-03-15	Europe	Sweden	Swedish national genomic surveillance program of SARS-CoV-2	The Public Health Agency of Sweden	Maximilian Riess et al
EPI_ISL_4866938	Sweden/15253666P/2021	2021-03-15	Europe	Sweden	Swedish national genomic surveillance program of SARS-CoV-2	The Public Health Agency of Sweden	Maximilian Riess et al
EPI_ISL_2794541	Sweden/15253804P/2021	2021-03-15	Europe	Sweden	Swedish national genomic surveillance program of SARS-CoV-2	The Public Health Agency of Sweden	Maximilian Riess et al
EPI_ISL_1899908	Sweden/15253977P/2021	2021-03-15	Europe	Sweden	Swedish national genomic surveillance program of SARS-CoV-2	The Public Health Agency of Sweden	Maximilian Riess et al
EPI_ISL_3158708	Sweden/15254645P/2021	2021-03-15	Europe	Sweden	Swedish national genomic surveillance program of SARS-CoV-2	The Public Health Agency of Sweden	Maximilian Riess et al
EPI_ISL_4866922	Sweden/15254649P/2021	2021-03-15	Europe	Sweden	Swedish national genomic surveillance program of SARS-CoV-2	The Public Health Agency of Sweden	Maximilian Riess et al
EPI_ISL_3158699	Sweden/15254660P/2021	2021-03-15	Europe	Sweden	Swedish national genomic surveillance program of SARS-CoV-2	The Public Health Agency of Sweden	Maximilian Riess et al
EPI_ISL_2794546	Sweden/15254699P/2021	2021-03-15	Europe	Sweden	Swedish national genomic surveillance program of SARS-CoV-2	The Public Health Agency of Sweden	Maximilian Riess et al
EPI_ISL_2794540	Sweden/15254777P/2021	2021-03-15	Europe	Sweden	Swedish national genomic surveillance program of SARS-CoV-2	The Public Health Agency of Sweden	Maximilian Riess et al
EPI_ISL_4866917	Sweden/15254983P/2021	2021-03-15	Europe	Sweden	Swedish national genomic surveillance program of SARS-CoV-2	The Public Health Agency of Sweden	Maximilian Riess et al
EPI_ISL_4866890	Sweden/15255028P/2021	2021-03-15	Europe	Sweden	Swedish national genomic surveillance program of SARS-CoV-2	The Public Health Agency of Sweden	Maximilian Riess et al
EPI_ISL_1899914	Sweden/15255111P/2021	2021-03-15	Europe	Sweden	Swedish national genomic surveillance program of SARS-CoV-2	The Public Health Agency of Sweden	Maximilian Riess et al
EPI_ISL_2794542	Sweden/15255136P/2021	2021-03-15	Europe	Sweden	Swedish national genomic surveillance program of SARS-CoV-2	The Public Health Agency of Sweden	Maximilian Riess et al
EPI_ISL_2794547	Sweden/15255199P/2021	2021-03-15	Europe	Sweden	Swedish national genomic surveillance program of SARS-CoV-2	The Public Health Agency of Sweden	Maximilian Riess et al
EPI_ISL_2794549	Sweden/15255380P/2021	2021-03-15	Europe	Sweden	Swedish national genomic surveillance program of SARS-CoV-2	The Public Health Agency of Sweden	Maximilian Riess et al
EPI_ISL_2794548	Sweden/15255443P/2021	2021-03-15	Europe	Sweden	Swedish national genomic surveillance program of SARS-CoV-2	The Public Health Agency of Sweden	Maximilian Riess et al
EPI_ISL_2794545	Sweden/15255465P/2021	2021-03-15	Europe	Sweden	Swedish national genomic surveillance program of SARS-CoV-2	The Public Health Agency of Sweden	Maximilian Riess et al
EPI_ISL_4866900	Sweden/15255807P/2021	2021-03-15	Europe	Sweden	Swedish national genomic surveillance program of SARS-CoV-2	The Public Health Agency of Sweden	Maximilian Riess et al
EPI_ISL_4866858	Sweden/15255877P/2021	2021-03-15	Europe	Sweden	Swedish national genomic surveillance program of SARS-CoV-2	The Public Health Agency of Sweden	Maximilian Riess et al
EPI_ISL_3158706	Sweden/15255880P/2021	2021-03-15	Europe	Sweden	Swedish national genomic surveillance program of SARS-CoV-2	The Public Health Agency of Sweden	Maximilian Riess et al
EPI_ISL_1899915	Sweden/15255970P/2021	2021-03-15	Europe	Sweden	Swedish national genomic surveillance program of SARS-CoV-2	The Public Health Agency of Sweden	Maximilian Riess et al
EPI_ISL_4868180	Sweden/15256100P/2021	2021-03-14	Europe	Sweden	Swedish national genomic surveillance program of SARS-CoV-2	The Public Health Agency of Sweden	Maximilian Riess et al
EPI_ISL_1899900	Sweden/15256162P/2021	2021-03-15	Europe	Sweden	Swedish national genomic surveillance program of SARS-CoV-2	The Public Health Agency of Sweden	Maximilian Riess et al
EPI_ISL_4866846	Sweden/15256254P/2021	2021-03-15	Europe	Sweden	Swedish national genomic surveillance program of SARS-CoV-2	The Public Health Agency of Sweden	Maximilian Riess et al
EPI_ISL_4866994	Sweden/15256373P/2021	2021-03-15	Europe	Sweden	Swedish national genomic surveillance program of SARS-CoV-2	The Public Health Agency of Sweden	Maximilian Riess et al
EPI_ISL_4866802	Sweden/15256849P/2021	2021-03-15	Europe	Sweden	Swedish national genomic surveillance program of SARS-CoV-2	The Public Health Agency of Sweden	Maximilian Riess et al
EPI_ISL_1899910	Sweden/15257110P/2021	2021-03-15	Europe	Sweden	Swedish national genomic surveillance program of SARS-CoV-2	The Public Health Agency of Sweden	Maximilian Riess et al
EPI_ISL_1899529	Sweden/15257179P/2021	2021-03-14	Europe	Sweden	Swedish national genomic surveillance program of SARS-CoV-2	The Public Health Agency of Sweden	Maximilian Riess et al
EPI_ISL_1899528	Sweden/15257574P/2021	2021-03-14	Europe	Sweden	Swedish national genomic surveillance program of SARS-CoV-2	The Public Health Agency of Sweden	Maximilian Riess et al
EPI_ISL_1899904	Sweden/15257717P/2021	2021-03-15	Europe	Sweden	Swedish national genomic surveillance program of SARS-CoV-2	The Public Health Agency of Sweden	Maximilian Riess et al
EPI_ISL_3158234	Sweden/15257728P/2021	2021-03-14	Europe	Sweden	Swedish national genomic surveillance program of SARS-CoV-2	The Public Health Agency of Sweden	Maximilian Riess et al
EPI_ISL_2793963	Sweden/15258130P/2021	2021-03-14	Europe	Sweden	Swedish national genomic surveillance program of SARS-CoV-2	The Public Health Agency of Sweden	Maximilian Riess et al
EPI_ISL_2793961	Sweden/15258162P/2021	2021-03-14	Europe	Sweden	Swedish national genomic surveillance program of SARS-CoV-2	The Public Health Agency of Sweden	Maximilian Riess et al
EPI_ISL_1899903	Sweden/15258317P/2021	2021-03-15	Europe	Sweden	Swedish national genomic surveillance program of SARS-CoV-2	The Public Health Agency of Sweden	Maximilian Riess et al
EPI_ISL_4866946	Sweden/15258375P/2021	2021-03-15	Europe	Sweden	Swedish national genomic surveillance program of SARS-CoV-2	The Public Health Agency of Sweden	Maximilian Riess et al
EPI_ISL_1899899	Sweden/15258442P/2021	2021-03-15	Europe	Sweden	Swedish national genomic surveillance program of SARS-CoV-2	The Public Health Agency of Sweden	Maximilian Riess et al
EPI_ISL_2794613	Sweden/15258700P/2021	2021-03-16	Europe	Sweden	Swedish national genomic surveillance program of SARS-CoV-2	The Public Health Agency of Sweden	Maximilian Riess et al
EPI_ISL_4866975	Sweden/15258997P/2021	2021-03-15	Europe	Sweden	Swedish national genomic surveillance program of SARS-CoV-2	The Public Health Agency of Sweden	Maximilian Riess et al
EPI_ISL_2793972	Sweden/15259015P/2021	2021-03-14	Europe	Sweden	Swedish national genomic surveillance program of SARS-CoV-2	The Public Health Agency of Sweden	Maximilian Riess et al
EPI_ISL_1899530	Sweden/15259359P/2021	2021-03-14	Europe	Sweden	Swedish national genomic surveillance program of SARS-CoV-2	The Public Health Agency of Sweden	Maximilian Riess et al
EPI_ISL_4866829	Sweden/15259414P/2021	2021-03-15	Europe	Sweden	Swedish national genomic surveillance program of SARS-CoV-2	The Public Health Agency of Sweden	Maximilian Riess et al
EPI_ISL_2793966	Sweden/15259626P/2021	2021-03-14	Europe	Sweden	Swedish national genomic surveillance program of SARS-CoV-2	The Public Health Agency of Sweden	Maximilian Riess et al
EPI_ISL_4866887	Sweden/15260005P/2021	2021-03-15	Europe	Sweden	Swedish national genomic surveillance program of SARS-CoV-2	The Public Health Agency of Sweden	Maximilian Riess et al
EPI_ISL_4866969	Sweden/15260090P/2021	2021-03-15	Europe	Sweden	Swedish national genomic surveillance program of SARS-CoV-2	The Public Health Agency of Sweden	Maximilian Riess et al
EPI_ISL_4866874	Sweden/15260752P/2021	2021-03-15	Europe	Sweden	Swedish national genomic surveillance program of SARS-CoV-2	The Public Health Agency of Sweden	Maximilian Riess et al
EPI_ISL_1899912	Sweden/15260896P/2021	2021-03-15	Europe	Sweden	Swedish national genomic surveillance program of SARS-CoV-2	The Public Health Agency of Sweden	Maximilian Riess et al
EPI_ISL_2794614	Sweden/15263587P/2021	2021-03-16	Europe	Sweden	Swedish national genomic surveillance program of SARS-CoV-2	The Public Health Agency of Sweden	Maximilian Riess et al
EPI_ISL_3984434	Sweden/1526526973/2021	2021-08-17	Europe	Sweden	Swedish national genomic surveillance program of SARS-CoV-2	The Public Health Agency of Sweden	Maximilian Riess et al
EPI_ISL_3158241	Sweden/15265591P/2021	2021-03-15	Europe	Sweden	Swedish national genomic surveillance program of SARS-CoV-2	The Public Health Agency of Sweden	Maximilian Riess et al
EPI_ISL_1898776	Sweden/1526629553/2021	2021-03-15	Europe	Sweden	Swedish national genomic surveillance program of SARS-CoV-2	The Public Health Agency of Sweden	Maximilian Riess et al
EPI_ISL_1899547	Sweden/15266577P/2021	2021-03-15	Europe	Sweden	Swedish national genomic surveillance program of SARS-CoV-2	The Public Health Agency of Sweden	Maximilian Riess et al
EPI_ISL_4861708	Sweden/15266629P/2021	2021-03-15	Europe	Sweden	Swedish national genomic surveillance program of SARS-CoV-2	The Public Health Agency of Sweden	Maximilian Riess et al
EPI_ISL_2794279	Sweden/15267511P/2021	2021-03-15	Europe	Sweden	Swedish national genomic surveillance program of SARS-CoV-2	The Public Health Agency of Sweden	Maximilian Riess et al
EPI_ISL_2793968	Sweden/15267643P/2021	2021-03-15	Europe	Sweden	Swedish national genomic surveillance program of SARS-CoV-2	The Public Health Agency of Sweden	Maximilian Riess et al
EPI_ISL_2793967	Sweden/15268049P/2021	2021-03-15	Europe	Sweden	Swedish national genomic surveillance program of SARS-CoV-2	The Public Health Agency of Sweden	Maximilian Riess et al
EPI_ISL_4867781	Sweden/15268344P/2021	2021-03-15	Europe	Sweden	Swedish national genomic surveillance program of SARS-CoV-2	The Public Health Agency of Sweden	Maximilian Riess et al
EPI_ISL_2794615	Sweden/15268365P/2021	2021-03-16	Europe	Sweden	Swedish national genomic surveillance program of SARS-CoV-2	The Public Health Agency of Sweden	Maximilian Riess et al
EPI_ISL_4861696	Sweden/15268530P/2021	2021-03-15	Europe	Sweden	Swedish national genomic surveillance program of SARS-CoV-2	The Public Health Agency of Sweden	Maximilian Riess et al
EPI_ISL_4867740	Sweden/15268554P/2021	2021-03-15	Europe	Sweden	Swedish national genomic surveillance program of SARS-CoV-2	The Public Health Agency of Sweden	Maximilian Riess et al
EPI_ISL_3158240	Sweden/15268891P/2021	2021-03-15	Europe	Sweden	Swedish national genomic surveillance program of SARS-CoV-2	The Public Health Agency of Sweden	Maximilian Riess et al
EPI_ISL_4867729	Sweden/15268982P/2021	2021-03-15	Europe	Sweden	Swedish national genomic surveillance program of SARS-CoV-2	The Public Health Agency of Sweden	Maximilian Riess et al
EPI_ISL_4865807	Sweden/15269368P/2021	2021-03-15	Europe	Sweden	Swedish national genomic surveillance program of SARS-CoV-2	The Public Health Agency of Sweden	Maximilian Riess et al
EPI_ISL_4867751	Sweden/15269564P/2021	2021-03-15	Europe	Sweden	Swedish national genomic surveillance program of SARS-CoV-2	The Public Health Agency of Sweden	Maximilian Riess et al
EPI_ISL_4865719	Sweden/15270042P/2021	2021-03-15	Europe	Sweden	Swedish national genomic surveillance program of SARS-CoV-2	The Public Health Agency of Sweden	Maximilian Riess et al
EPI_ISL_4861739	Sweden/15270081P/2021	2021-03-15	Europe	Sweden	Swedish national genomic surveillance program of SARS-CoV-2	The Public Health Agency of Sweden	Maximilian Riess et al
EPI_ISL_4867810	Sweden/15270320P/2021	2021-03-15	Europe	Sweden	Swedish national genomic surveillance program of SARS-CoV-2	The Public Health Agency of Sweden	Maximilian Riess et al
EPI_ISL_2793959	Sweden/15270422P/2021	2021-03-15	Europe	Sweden	Swedish national genomic surveillance program of SARS-CoV-2	The Public Health Agency of Sweden	Maximilian Riess et al
EPI_ISL_2793965	Sweden/15270834P/2021	2021-03-15	Europe	Sweden	Swedish national genomic surveillance program of SARS-CoV-2	The Public Health Agency of Sweden	Maximilian Riess et al
EPI_ISL_4861730	Sweden/15271266P/2021	2021-03-15	Europe	Sweden	Swedish national genomic surveillance program of SARS-CoV-2	The Public Health Agency of Sweden	Maximilian Riess et al
EPI_ISL_4867713	Sweden/15271382P/2021	2021-03-15	Europe	Sweden	Swedish national genomic surveillance program of SARS-CoV-2	The Public Health Agency of Sweden	Maximilian Riess et al
EPI_ISL_4867767	Sweden/15271512P/2021	2021-03-15	Europe	Sweden	Swedish national genomic surveillance program of SARS-CoV-2	The Public Health Agency of Sweden	Maximilian Riess et al
EPI_ISL_3158235	Sweden/15271518P/2021	2021-03-15	Europe	Sweden	Swedish national genomic surveillance program of SARS-CoV-2	The Public Health Agency of Sweden	Maximilian Riess et al
EPI_ISL_2794294	Sweden/15271613P/2021	2021-03-15	Europe	Sweden	Swedish national genomic surveillance program of SARS-CoV-2	The Public Health Agency of Sweden	Maximilian Riess et al
EPI_ISL_4867788	Sweden/15271714P/2021	2021-03-15	Europe	Sweden	Swedish national genomic surveillance program of SARS-CoV-2	The Public Health Agency of Sweden	Maximilian Riess et al
EPI_ISL_3158239	Sweden/15271729P/2021	2021-03-15	Europe	Sweden	Swedish national genomic surveillance program of SARS-CoV-2	The Public Health Agency of Sweden	Maximilian Riess et al
EPI_ISL_3158232	Sweden/15271827P/2021	2021-03-15	Europe	Sweden	Swedish national genomic surveillance program of SARS-CoV-2	The Public Health Agency of Sweden	Maximilian Riess et al
EPI_ISL_2794818	Sweden/15271876P/2021	2021-03-15	Europe	Sweden	Swedish national genomic surveillance program of SARS-CoV-2	The Public Health Agency of Sweden	Maximilian Riess et al
EPI_ISL_4861723	Sweden/15272056P/2021	2021-03-15	Europe	Sweden	Swedish national genomic surveillance program of SARS-CoV-2	The Public Health Agency of Sweden	Maximilian Riess et al
EPI_ISL_2794771	Sweden/15272354P/2021	2021-03-15	Europe	Sweden	Swedish national genomic surveillance program of SARS-CoV-2	The Public Health Agency of Sweden	Maximilian Riess et al
EPI_ISL_2793975	Sweden/15272480P/2021	2021-03-15	Europe	Sweden	Swedish national genomic surveillance program of SARS-CoV-2	The Public Health Agency of Sweden	Maximilian Riess et al
EPI_ISL_2793977	Sweden/15272539P/2021	2021-03-15	Europe	Sweden	Swedish national genomic surveillance program of SARS-CoV-2	The Public Health Agency of Sweden	Maximilian Riess et al
EPI_ISL_3158237	Sweden/15272685P/2021	2021-03-15	Europe	Sweden	Swedish national genomic surveillance program of SARS-CoV-2	The Public Health Agency of Sweden	Maximilian Riess et al
EPI_ISL_4868160	Sweden/15272785P/2021	2021-03-15	Europe	Sweden	Swedish national genomic surveillance program of SARS-CoV-2	The Public Health Agency of Sweden	Maximilian Riess et al
EPI_ISL_2794775	Sweden/15272807P/2021	2021-03-15	Europe	Sweden	Swedish national genomic surveillance program of SARS-CoV-2	The Public Health Agency of Sweden	Maximilian Riess et al
EPI_ISL_2794298	Sweden/15272922P/2021	2021-03-15	Europe	Sweden	Swedish national genomic surveillance program of SARS-CoV-2	The Public Health Agency of Sweden	Maximilian Riess et al
EPI_ISL_2794276	Sweden/15273349P/2021	2021-03-15	Europe	Sweden	Swedish national genomic surveillance program of SARS-CoV-2	The Public Health Agency of Sweden	Maximilian Riess et al
EPI_ISL_3158233	Sweden/15273364P/2021	2021-03-15	Europe	Sweden	Swedish national genomic surveillance program of SARS-CoV-2	The Public Health Agency of Sweden	Maximilian Riess et al
EPI_ISL_4867034	Sweden/15273702P/2021	2021-03-15	Europe	Sweden	Swedish national genomic surveillance program of SARS-CoV-2	The Public Health Agency of Sweden	Maximilian Riess et al
EPI_ISL_2793964	Sweden/15274267P/2021	2021-03-15	Europe	Sweden	Swedish national genomic surveillance program of SARS-CoV-2	The Public Health Agency of Sweden	Maximilian Riess et al
EPI_ISL_2793962	Sweden/15274443P/2021	2021-03-15	Europe	Sweden	Swedish national genomic surveillance program of SARS-CoV-2	The Public Health Agency of Sweden	Maximilian Riess et al
EPI_ISL_2793974	Sweden/15274723P/2021	2021-03-15	Europe	Sweden	Swedish national genomic surveillance program of SARS-CoV-2	The Public Health Agency of Sweden	Maximilian Riess et al
EPI_ISL_4865851	Sweden/15274761P/2021	2021-03-15	Europe	Sweden	Swedish national genomic surveillance program of SARS-CoV-2	The Public Health Agency of Sweden	Maximilian Riess et al
EPI_ISL_2794301	Sweden/15275595P/2021	2021-03-15	Europe	Sweden	Swedish national genomic surveillance program of SARS-CoV-2	The Public Health Agency of Sweden	Maximilian Riess et al
EPI_ISL_2794286	Sweden/15275811P/2021	2021-03-15	Europe	Sweden	Swedish national genomic surveillance program of SARS-CoV-2	The Public Health Agency of Sweden	Maximilian Riess et al
EPI_ISL_4867016	Sweden/15276714P/2021	2021-03-15	Europe	Sweden	Swedish national genomic surveillance program of SARS-CoV-2	The Public Health Agency of Sweden	Maximilian Riess et al
EPI_ISL_2794293	Sweden/15276955P/2021	2021-03-15	Europe	Sweden	Swedish national genomic surveillance program of SARS-CoV-2	The Public Health Agency of Sweden	Maximilian Riess et al
EPI_ISL_4865798	Sweden/15276986P/2021	2021-03-15	Europe	Sweden	Swedish national genomic surveillance program of SARS-CoV-2	The Public Health Agency of Sweden	Maximilian Riess et al
EPI_ISL_1899526	Sweden/15277335P/2021	2021-03-15	Europe	Sweden	Swedish national genomic surveillance program of SARS-CoV-2	The Public Health Agency of Sweden	Maximilian Riess et al
EPI_ISL_2794768	Sweden/15277531P/2021	2021-03-15	Europe	Sweden	Swedish national genomic surveillance program of SARS-CoV-2	The Public Health Agency of Sweden	Maximilian Riess et al
EPI_ISL_4865764	Sweden/15277636P/2021	2021-03-15	Europe	Sweden	Swedish national genomic surveillance program of SARS-CoV-2	The Public Health Agency of Sweden	Maximilian Riess et al
EPI_ISL_2794619	Sweden/15277736P/2021	2021-03-16	Europe	Sweden	Swedish national genomic surveillance program of SARS-CoV-2	The Public Health Agency of Sweden	Maximilian Riess et al
EPI_ISL_2794282	Sweden/15277772P/2021	2021-03-15	Europe	Sweden	Swedish national genomic surveillance program of SARS-CoV-2	The Public Health Agency of Sweden	Maximilian Riess et al
EPI_ISL_1899898	Sweden/15278154P/2021	2021-03-15	Europe	Sweden	Swedish national genomic surveillance program of SARS-CoV-2	The Public Health Agency of Sweden	Maximilian Riess et al
EPI_ISL_1899531	Sweden/15278301P/2021	2021-03-15	Europe	Sweden	Swedish national genomic surveillance program of SARS-CoV-2	The Public Health Agency of Sweden	Maximilian Riess et al
EPI_ISL_3158411	Sweden/15278386P/2021	2021-03-15	Europe	Sweden	Swedish national genomic surveillance program of SARS-CoV-2	The Public Health Agency of Sweden	Maximilian Riess et al
EPI_ISL_2794746	Sweden/15278448P/2021	2021-03-15	Europe	Sweden	Swedish national genomic surveillance program of SARS-CoV-2	The Public Health Agency of Sweden	Maximilian Riess et al
EPI_ISL_2794281	Sweden/15278600P/2021	2021-03-15	Europe	Sweden	Swedish national genomic surveillance program of SARS-CoV-2	The Public Health Agency of Sweden	Maximilian Riess et al
EPI_ISL_4866989	Sweden/15278840P/2021	2021-03-15	Europe	Sweden	Swedish national genomic surveillance program of SARS-CoV-2	The Public Health Agency of Sweden	Maximilian Riess et al
EPI_ISL_3158427	Sweden/15279408P/2021	2021-03-15	Europe	Sweden	Swedish national genomic surveillance program of SARS-CoV-2	The Public Health Agency of Sweden	Maximilian Riess et al
EPI_ISL_4866780	Sweden/15279476P/2021	2021-03-16	Europe	Sweden	Swedish national genomic surveillance program of SARS-CoV-2	The Public Health Agency of Sweden	Maximilian Riess et al
EPI_ISL_4865831	Sweden/15280840P/2021	2021-03-15	Europe	Sweden	Swedish national genomic surveillance program of SARS-CoV-2	The Public Health Agency of Sweden	Maximilian Riess et al
EPI_ISL_3158242	Sweden/15280858P/2021	2021-03-15	Europe	Sweden	Swedish national genomic surveillance program of SARS-CoV-2	The Public Health Agency of Sweden	Maximilian Riess et al
EPI_ISL_3158238	Sweden/15281040P/2021	2021-03-15	Europe	Sweden	Swedish national genomic surveillance program of SARS-CoV-2	The Public Health Agency of Sweden	Maximilian Riess et al
EPI_ISL_4865579	Sweden/15281444P/2021	2021-03-15	Europe	Sweden	Swedish national genomic surveillance program of SARS-CoV-2	The Public Health Agency of Sweden	Maximilian Riess et al
EPI_ISL_4865756	Sweden/15281480P/2021	2021-03-15	Europe	Sweden	Swedish national genomic surveillance program of SARS-CoV-2	The Public Health Agency of Sweden	Maximilian Riess et al
EPI_ISL_1899527	Sweden/15281601P/2021	2021-03-15	Europe	Sweden	Swedish national genomic surveillance program of SARS-CoV-2	The Public Health Agency of Sweden	Maximilian Riess et al
EPI_ISL_4866958	Sweden/15282132P/2021	2021-03-15	Europe	Sweden	Swedish national genomic surveillance program of SARS-CoV-2	The Public Health Agency of Sweden	Maximilian Riess et al
EPI_ISL_4867053	Sweden/15282470P/2021	2021-03-15	Europe	Sweden	Swedish national genomic surveillance program of SARS-CoV-2	The Public Health Agency of Sweden	Maximilian Riess et al
EPI_ISL_4865734	Sweden/15282476P/2021	2021-03-15	Europe	Sweden	Swedish national genomic surveillance program of SARS-CoV-2	The Public Health Agency of Sweden	Maximilian Riess et al
EPI_ISL_2794300	Sweden/15282763P/2021	2021-03-15	Europe	Sweden	Swedish national genomic surveillance program of SARS-CoV-2	The Public Health Agency of Sweden	Maximilian Riess et al
EPI_ISL_2794774	Sweden/15282768P/2021	2021-03-15	Europe	Sweden	Swedish national genomic surveillance program of SARS-CoV-2	The Public Health Agency of Sweden	Maximilian Riess et al
EPI_ISL_2794776	Sweden/15282897P/2021	2021-03-15	Europe	Sweden	Swedish national genomic surveillance program of SARS-CoV-2	The Public Health Agency of Sweden	Maximilian Riess et al
EPI_ISL_4867833	Sweden/15283270P/2021	2021-03-15	Europe	Sweden	Swedish national genomic surveillance program of SARS-CoV-2	The Public Health Agency of Sweden	Maximilian Riess et al
EPI_ISL_1807591	Sweden/1528331471/2021	2021-02-26	Europe	Sweden	Swedish national genomic surveillance program of SARS-CoV-2	The Public Health Agency of Sweden	Maximilian Riess et al
EPI_ISL_1899551	Sweden/15283705P/2021	2021-03-15	Europe	Sweden	Swedish national genomic surveillance program of SARS-CoV-2	The Public Health Agency of Sweden	Maximilian Riess et al
EPI_ISL_2794772	Sweden/15284052P/2021	2021-03-15	Europe	Sweden	Swedish national genomic surveillance program of SARS-CoV-2	The Public Health Agency of Sweden	Maximilian Riess et al
EPI_ISL_3158906	Sweden/15284202P/2021	2021-03-15	Europe	Sweden	Swedish national genomic surveillance program of SARS-CoV-2	The Public Health Agency of Sweden	Maximilian Riess et al
EPI_ISL_4867726	Sweden/15284490P/2021	2021-03-15	Europe	Sweden	Swedish national genomic surveillance program of SARS-CoV-2	The Public Health Agency of Sweden	Maximilian Riess et al
EPI_ISL_2794280	Sweden/15284875P/2021	2021-03-15	Europe	Sweden	Swedish national genomic surveillance program of SARS-CoV-2	The Public Health Agency of Sweden	Maximilian Riess et al
EPI_ISL_2794277	Sweden/15284945P/2021	2021-03-15	Europe	Sweden	Swedish national genomic surveillance program of SARS-CoV-2	The Public Health Agency of Sweden	Maximilian Riess et al
EPI_ISL_1899549	Sweden/15285368P/2021	2021-03-15	Europe	Sweden	Swedish national genomic surveillance program of SARS-CoV-2	The Public Health Agency of Sweden	Maximilian Riess et al
EPI_ISL_4867673	Sweden/15287207P/2021	2021-03-15	Europe	Sweden	Swedish national genomic surveillance program of SARS-CoV-2	The Public Health Agency of Sweden	Maximilian Riess et al
EPI_ISL_4867660	Sweden/15287716P/2021	2021-03-15	Europe	Sweden	Swedish national genomic surveillance program of SARS-CoV-2	The Public Health Agency of Sweden	Maximilian Riess et al
EPI_ISL_2794274	Sweden/15287729P/2021	2021-03-15	Europe	Sweden	Swedish national genomic surveillance program of SARS-CoV-2	The Public Health Agency of Sweden	Maximilian Riess et al
EPI_ISL_3158414	Sweden/15287906P/2021	2021-03-15	Europe	Sweden	Swedish national genomic surveillance program of SARS-CoV-2	The Public Health Agency of Sweden	Maximilian Riess et al
EPI_ISL_3158907	Sweden/15288039P/2021	2021-03-15	Europe	Sweden	Swedish national genomic surveillance program of SARS-CoV-2	The Public Health Agency of Sweden	Maximilian Riess et al
EPI_ISL_2794769	Sweden/15288134P/2021	2021-03-15	Europe	Sweden	Swedish national genomic surveillance program of SARS-CoV-2	The Public Health Agency of Sweden	Maximilian Riess et al
EPI_ISL_4865813	Sweden/15288412P/2021	2021-03-15	Europe	Sweden	Swedish national genomic surveillance program of SARS-CoV-2	The Public Health Agency of Sweden	Maximilian Riess et al
EPI_ISL_4865570	Sweden/15288606P/2021	2021-03-15	Europe	Sweden	Swedish national genomic surveillance program of SARS-CoV-2	The Public Health Agency of Sweden	Maximilian Riess et al
EPI_ISL_4867822	Sweden/15288644P/2021	2021-03-15	Europe	Sweden	Swedish national genomic surveillance program of SARS-CoV-2	The Public Health Agency of Sweden	Maximilian Riess et al
EPI_ISL_2794291	Sweden/15288755P/2021	2021-03-15	Europe	Sweden	Swedish national genomic surveillance program of SARS-CoV-2	The Public Health Agency of Sweden	Maximilian Riess et al
EPI_ISL_1899907	Sweden/15289505P/2021	2021-03-15	Europe	Sweden	Swedish national genomic surveillance program of SARS-CoV-2	The Public Health Agency of Sweden	Maximilian Riess et al
EPI_ISL_2794770	Sweden/15289656P/2021	2021-03-15	Europe	Sweden	Swedish national genomic surveillance program of SARS-CoV-2	The Public Health Agency of Sweden	Maximilian Riess et al
EPI_ISL_2794773	Sweden/15289980P/2021	2021-03-15	Europe	Sweden	Swedish national genomic surveillance program of SARS-CoV-2	The Public Health Agency of Sweden	Maximilian Riess et al
EPI_ISL_4861725	Sweden/15290237P/2021	2021-03-15	Europe	Sweden	Swedish national genomic surveillance program of SARS-CoV-2	The Public Health Agency of Sweden	Maximilian Riess et al
EPI_ISL_2415470	Sweden/1529034850/2021	2021-04-23	Europe	Sweden	Swedish national genomic surveillance program of SARS-CoV-2	The Public Health Agency of Sweden	Maximilian Riess et al
EPI_ISL_4865673	Sweden/15290814P/2021	2021-03-15	Europe	Sweden	Swedish national genomic surveillance program of SARS-CoV-2	The Public Health Agency of Sweden	Maximilian Riess et al
EPI_ISL_4867816	Sweden/15290961P/2021	2021-03-15	Europe	Sweden	Swedish national genomic surveillance program of SARS-CoV-2	The Public Health Agency of Sweden	Maximilian Riess et al
EPI_ISL_1899902	Sweden/15290998P/2021	2021-03-15	Europe	Sweden	Swedish national genomic surveillance program of SARS-CoV-2	The Public Health Agency of Sweden	Maximilian Riess et al
EPI_ISL_2794295	Sweden/15291429P/2021	2021-03-15	Europe	Sweden	Swedish national genomic surveillance program of SARS-CoV-2	The Public Health Agency of Sweden	Maximilian Riess et al
EPI_ISL_4865687	Sweden/15291712P/2021	2021-03-15	Europe	Sweden	Swedish national genomic surveillance program of SARS-CoV-2	The Public Health Agency of Sweden	Maximilian Riess et al
EPI_ISL_4865676	Sweden/15292063P/2021	2021-03-15	Europe	Sweden	Swedish national genomic surveillance program of SARS-CoV-2	The Public Health Agency of Sweden	Maximilian Riess et al
EPI_ISL_4868137	Sweden/15292474P/2021	2021-03-15	Europe	Sweden	Swedish national genomic surveillance program of SARS-CoV-2	The Public Health Agency of Sweden	Maximilian Riess et al
EPI_ISL_4861688	Sweden/15292891P/2021	2021-03-15	Europe	Sweden	Swedish national genomic surveillance program of SARS-CoV-2	The Public Health Agency of Sweden	Maximilian Riess et al
EPI_ISL_1899660	Sweden/15292917P/2021	2021-03-17	Europe	Sweden	Swedish national genomic surveillance program of SARS-CoV-2	The Public Health Agency of Sweden	Maximilian Riess et al
EPI_ISL_1899905	Sweden/15293424P/2021	2021-03-15	Europe	Sweden	Swedish national genomic surveillance program of SARS-CoV-2	The Public Health Agency of Sweden	Maximilian Riess et al
EPI_ISL_4867773	Sweden/15294400P/2021	2021-03-15	Europe	Sweden	Swedish national genomic surveillance program of SARS-CoV-2	The Public Health Agency of Sweden	Maximilian Riess et al
EPI_ISL_4867653	Sweden/15294857P/2021	2021-03-15	Europe	Sweden	Swedish national genomic surveillance program of SARS-CoV-2	The Public Health Agency of Sweden	Maximilian Riess et al
EPI_ISL_3158236	Sweden/15295002P/2021	2021-03-15	Europe	Sweden	Swedish national genomic surveillance program of SARS-CoV-2	The Public Health Agency of Sweden	Maximilian Riess et al
EPI_ISL_1899662	Sweden/15295140P/2021	2021-03-17	Europe	Sweden	Swedish national genomic surveillance program of SARS-CoV-2	The Public Health Agency of Sweden	Maximilian Riess et al
EPI_ISL_2794292	Sweden/15295659P/2021	2021-03-15	Europe	Sweden	Swedish national genomic surveillance program of SARS-CoV-2	The Public Health Agency of Sweden	Maximilian Riess et al
EPI_ISL_3158905	Sweden/15296229P/2021	2021-03-15	Europe	Sweden	Swedish national genomic surveillance program of SARS-CoV-2	The Public Health Agency of Sweden	Maximilian Riess et al
EPI_ISL_1899661	Sweden/15296538P/2021	2021-03-17	Europe	Sweden	Swedish national genomic surveillance program of SARS-CoV-2	The Public Health Agency of Sweden	Maximilian Riess et al
EPI_ISL_4865695	Sweden/15296947P/2021	2021-03-15	Europe	Sweden	Swedish national genomic surveillance program of SARS-CoV-2	The Public Health Agency of Sweden	Maximilian Riess et al
EPI_ISL_4865716	Sweden/15297153P/2021	2021-03-15	Europe	Sweden	Swedish national genomic surveillance program of SARS-CoV-2	The Public Health Agency of Sweden	Maximilian Riess et al
EPI_ISL_1810744	Sweden/15297334P/2021	2021-03-15	Europe	Sweden	Swedish national genomic surveillance program of SARS-CoV-2	The Public Health Agency of Sweden	Maximilian Riess et al
EPI_ISL_1810730	Sweden/15297432P/2021	2021-03-15	Europe	Sweden	Swedish national genomic surveillance program of SARS-CoV-2	The Public Health Agency of Sweden	Maximilian Riess et al
EPI_ISL_2794695	Sweden/15297559P/2021	2021-03-15	Europe	Sweden	Swedish national genomic surveillance program of SARS-CoV-2	The Public Health Agency of Sweden	Maximilian Riess et al
EPI_ISL_1810740	Sweden/15297603P/2021	2021-03-15	Europe	Sweden	Swedish national genomic surveillance program of SARS-CoV-2	The Public Health Agency of Sweden	Maximilian Riess et al
EPI_ISL_1810732	Sweden/15297718P/2021	2021-03-15	Europe	Sweden	Swedish national genomic surveillance program of SARS-CoV-2	The Public Health Agency of Sweden	Maximilian Riess et al
EPI_ISL_1810742	Sweden/15297996P/2021	2021-03-15	Europe	Sweden	Swedish national genomic surveillance program of SARS-CoV-2	The Public Health Agency of Sweden	Maximilian Riess et al
EPI_ISL_1810724	Sweden/15298037P/2021	2021-03-15	Europe	Sweden	Swedish national genomic surveillance program of SARS-CoV-2	The Public Health Agency of Sweden	Maximilian Riess et al
EPI_ISL_1810736	Sweden/15298038P/2021	2021-03-15	Europe	Sweden	Swedish national genomic surveillance program of SARS-CoV-2	The Public Health Agency of Sweden	Maximilian Riess et al
EPI_ISL_2793960	Sweden/15298402P/2021	2021-03-15	Europe	Sweden	Swedish national genomic surveillance program of SARS-CoV-2	The Public Health Agency of Sweden	Maximilian Riess et al
EPI_ISL_1810733	Sweden/15298933P/2021	2021-03-15	Europe	Sweden	Swedish national genomic surveillance program of SARS-CoV-2	The Public Health Agency of Sweden	Maximilian Riess et al
EPI_ISL_1810735	Sweden/15299004P/2021	2021-03-15	Europe	Sweden	Swedish national genomic surveillance program of SARS-CoV-2	The Public Health Agency of Sweden	Maximilian Riess et al
EPI_ISL_1810729	Sweden/15299010P/2021	2021-03-15	Europe	Sweden	Swedish national genomic surveillance program of SARS-CoV-2	The Public Health Agency of Sweden	Maximilian Riess et al
EPI_ISL_3789738	Sweden/1530004918/2021	2021-08-10	Europe	Sweden	Swedish national genomic surveillance program of SARS-CoV-2	The Public Health Agency of Sweden	Maximilian Riess et al
EPI_ISL_4871113	Sweden/15300956P/2021	2021-03-15	Europe	Sweden	Swedish national genomic surveillance program of SARS-CoV-2	The Public Health Agency of Sweden	Maximilian Riess et al
EPI_ISL_4868147	Sweden/15301090P/2021	2021-03-15	Europe	Sweden	Swedish national genomic surveillance program of SARS-CoV-2	The Public Health Agency of Sweden	Maximilian Riess et al
EPI_ISL_4871247	Sweden/15301144P/2021	2021-03-15	Europe	Sweden	Swedish national genomic surveillance program of SARS-CoV-2	The Public Health Agency of Sweden	Maximilian Riess et al
EPI_ISL_4861712	Sweden/15301290P/2021	2021-03-15	Europe	Sweden	Swedish national genomic surveillance program of SARS-CoV-2	The Public Health Agency of Sweden	Maximilian Riess et al
EPI_ISL_1899533	Sweden/15301390P/2021	2021-03-15	Europe	Sweden	Swedish national genomic surveillance program of SARS-CoV-2	The Public Health Agency of Sweden	Maximilian Riess et al
EPI_ISL_4859446	Sweden/1530238011/2021	2021-09-22	Europe	Sweden	Swedish national genomic surveillance program of SARS-CoV-2	The Public Health Agency of Sweden	Maximilian Riess et al
EPI_ISL_2794612	Sweden/15302953P/2021	2021-03-16	Europe	Sweden	Swedish national genomic surveillance program of SARS-CoV-2	The Public Health Agency of Sweden	Maximilian Riess et al
EPI_ISL_3158908	Sweden/15303009P/2021	2021-03-15	Europe	Sweden	Swedish national genomic surveillance program of SARS-CoV-2	The Public Health Agency of Sweden	Maximilian Riess et al
EPI_ISL_4865727	Sweden/15303372P/2021	2021-03-15	Europe	Sweden	Swedish national genomic surveillance program of SARS-CoV-2	The Public Health Agency of Sweden	Maximilian Riess et al
EPI_ISL_4865838	Sweden/15304284P/2021	2021-03-15	Europe	Sweden	Swedish national genomic surveillance program of SARS-CoV-2	The Public Health Agency of Sweden	Maximilian Riess et al
EPI_ISL_4865703	Sweden/15304415P/2021	2021-03-15	Europe	Sweden	Swedish national genomic surveillance program of SARS-CoV-2	The Public Health Agency of Sweden	Maximilian Riess et al
EPI_ISL_4865779	Sweden/15304615P/2021	2021-03-15	Europe	Sweden	Swedish national genomic surveillance program of SARS-CoV-2	The Public Health Agency of Sweden	Maximilian Riess et al
EPI_ISL_4867705	Sweden/15306011P/2021	2021-03-15	Europe	Sweden	Swedish national genomic surveillance program of SARS-CoV-2	The Public Health Agency of Sweden	Maximilian Riess et al
EPI_ISL_4864187	Sweden/15306044P/2021	2021-03-15	Europe	Sweden	Swedish national genomic surveillance program of SARS-CoV-2	The Public Health Agency of Sweden	Maximilian Riess et al
EPI_ISL_4867758	Sweden/15307339P/2021	2021-03-15	Europe	Sweden	Swedish national genomic surveillance program of SARS-CoV-2	The Public Health Agency of Sweden	Maximilian Riess et al
EPI_ISL_4868170	Sweden/15308134P/2021	2021-03-15	Europe	Sweden	Swedish national genomic surveillance program of SARS-CoV-2	The Public Health Agency of Sweden	Maximilian Riess et al
EPI_ISL_1899550	Sweden/15308867P/2021	2021-03-15	Europe	Sweden	Swedish national genomic surveillance program of SARS-CoV-2	The Public Health Agency of Sweden	Maximilian Riess et al
EPI_ISL_1899548	Sweden/15308903P/2021	2021-03-15	Europe	Sweden	Swedish national genomic surveillance program of SARS-CoV-2	The Public Health Agency of Sweden	Maximilian Riess et al
EPI_ISL_4868127	Sweden/15308980P/2021	2021-03-15	Europe	Sweden	Swedish national genomic surveillance program of SARS-CoV-2	The Public Health Agency of Sweden	Maximilian Riess et al
EPI_ISL_4867689	Sweden/15309189P/2021	2021-03-15	Europe	Sweden	Swedish national genomic surveillance program of SARS-CoV-2	The Public Health Agency of Sweden	Maximilian Riess et al
EPI_ISL_2793971	Sweden/15309446P/2021	2021-03-15	Europe	Sweden	Swedish national genomic surveillance program of SARS-CoV-2	The Public Health Agency of Sweden	Maximilian Riess et al
EPI_ISL_4870707	Sweden/15309534P/2021	2021-03-15	Europe	Sweden	Swedish national genomic surveillance program of SARS-CoV-2	The Public Health Agency of Sweden	Maximilian Riess et al
EPI_ISL_4871053	Sweden/15309564P/2021	2021-03-15	Europe	Sweden	Swedish national genomic surveillance program of SARS-CoV-2	The Public Health Agency of Sweden	Maximilian Riess et al
EPI_ISL_4870745	Sweden/15309707P/2021	2021-03-15	Europe	Sweden	Swedish national genomic surveillance program of SARS-CoV-2	The Public Health Agency of Sweden	Maximilian Riess et al
EPI_ISL_4871040	Sweden/15309715P/2021	2021-03-15	Europe	Sweden	Swedish national genomic surveillance program of SARS-CoV-2	The Public Health Agency of Sweden	Maximilian Riess et al
EPI_ISL_4870695	Sweden/15309735P/2021	2021-03-15	Europe	Sweden	Swedish national genomic surveillance program of SARS-CoV-2	The Public Health Agency of Sweden	Maximilian Riess et al
EPI_ISL_4870956	Sweden/15310620P/2021	2021-03-15	Europe	Sweden	Swedish national genomic surveillance program of SARS-CoV-2	The Public Health Agency of Sweden	Maximilian Riess et al
EPI_ISL_1899913	Sweden/15311090P/2021	2021-03-15	Europe	Sweden	Swedish national genomic surveillance program of SARS-CoV-2	The Public Health Agency of Sweden	Maximilian Riess et al
EPI_ISL_4871222	Sweden/15311217P/2021	2021-03-15	Europe	Sweden	Swedish national genomic surveillance program of SARS-CoV-2	The Public Health Agency of Sweden	Maximilian Riess et al
EPI_ISL_4871238	Sweden/15311270P/2021	2021-03-15	Europe	Sweden	Swedish national genomic surveillance program of SARS-CoV-2	The Public Health Agency of Sweden	Maximilian Riess et al
EPI_ISL_3159047	Sweden/1531127346/2021	2021-07-14	Europe	Sweden	Swedish national genomic surveillance program of SARS-CoV-2	The Public Health Agency of Sweden	Maximilian Riess et al
EPI_ISL_4871125	Sweden/15312069P/2021	2021-03-15	Europe	Sweden	Swedish national genomic surveillance program of SARS-CoV-2	The Public Health Agency of Sweden	Maximilian Riess et al
EPI_ISL_4871227	Sweden/15312082P/2021	2021-03-15	Europe	Sweden	Swedish national genomic surveillance program of SARS-CoV-2	The Public Health Agency of Sweden	Maximilian Riess et al
EPI_ISL_4870973	Sweden/15312526P/2021	2021-03-15	Europe	Sweden	Swedish national genomic surveillance program of SARS-CoV-2	The Public Health Agency of Sweden	Maximilian Riess et al
EPI_ISL_4871225	Sweden/15312529P/2021	2021-03-15	Europe	Sweden	Swedish national genomic surveillance program of SARS-CoV-2	The Public Health Agency of Sweden	Maximilian Riess et al
EPI_ISL_4870980	Sweden/15312637P/2021	2021-03-15	Europe	Sweden	Swedish national genomic surveillance program of SARS-CoV-2	The Public Health Agency of Sweden	Maximilian Riess et al
EPI_ISL_2793976	Sweden/15313226P/2021	2021-03-15	Europe	Sweden	Swedish national genomic surveillance program of SARS-CoV-2	The Public Health Agency of Sweden	Maximilian Riess et al
EPI_ISL_4871218	Sweden/15313426P/2021	2021-03-15	Europe	Sweden	Swedish national genomic surveillance program of SARS-CoV-2	The Public Health Agency of Sweden	Maximilian Riess et al
EPI_ISL_3796192	Sweden/15314032P/2021	2021-03-15	Europe	Sweden	Swedish national genomic surveillance program of SARS-CoV-2	The Public Health Agency of Sweden	Maximilian Riess et al
EPI_ISL_1899532	Sweden/15314708P/2021	2021-03-15	Europe	Sweden	Swedish national genomic surveillance program of SARS-CoV-2	The Public Health Agency of Sweden	Maximilian Riess et al
EPI_ISL_4871228	Sweden/15315502P/2021	2021-03-15	Europe	Sweden	Swedish national genomic surveillance program of SARS-CoV-2	The Public Health Agency of Sweden	Maximilian Riess et al
EPI_ISL_4871190	Sweden/15315548P/2021	2021-03-15	Europe	Sweden	Swedish national genomic surveillance program of SARS-CoV-2	The Public Health Agency of Sweden	Maximilian Riess et al
EPI_ISL_1899081	Sweden/15315640P/2021	2021-03-15	Europe	Sweden	Swedish national genomic surveillance program of SARS-CoV-2	The Public Health Agency of Sweden	Maximilian Riess et al
EPI_ISL_4870836	Sweden/15315996P/2021	2021-03-15	Europe	Sweden	Swedish national genomic surveillance program of SARS-CoV-2	The Public Health Agency of Sweden	Maximilian Riess et al
EPI_ISL_4871173	Sweden/15316096P/2021	2021-03-15	Europe	Sweden	Swedish national genomic surveillance program of SARS-CoV-2	The Public Health Agency of Sweden	Maximilian Riess et al
EPI_ISL_4870658	Sweden/15316244P/2021	2021-03-15	Europe	Sweden	Swedish national genomic surveillance program of SARS-CoV-2	The Public Health Agency of Sweden	Maximilian Riess et al
EPI_ISL_4865782	Sweden/15316596P/2021	2021-03-15	Europe	Sweden	Swedish national genomic surveillance program of SARS-CoV-2	The Public Health Agency of Sweden	Maximilian Riess et al
EPI_ISL_4870796	Sweden/15316886P/2021	2021-03-15	Europe	Sweden	Swedish national genomic surveillance program of SARS-CoV-2	The Public Health Agency of Sweden	Maximilian Riess et al
EPI_ISL_2793973	Sweden/15317196P/2021	2021-03-15	Europe	Sweden	Swedish national genomic surveillance program of SARS-CoV-2	The Public Health Agency of Sweden	Maximilian Riess et al
EPI_ISL_4864177	Sweden/15317514P/2021	2021-03-15	Europe	Sweden	Swedish national genomic surveillance program of SARS-CoV-2	The Public Health Agency of Sweden	Maximilian Riess et al
EPI_ISL_1899538	Sweden/15317751P/2021	2021-03-15	Europe	Sweden	Swedish national genomic surveillance program of SARS-CoV-2	The Public Health Agency of Sweden	Maximilian Riess et al
EPI_ISL_1810726	Sweden/15317832P/2021	2021-03-15	Europe	Sweden	Swedish national genomic surveillance program of SARS-CoV-2	The Public Health Agency of Sweden	Maximilian Riess et al
EPI_ISL_1810741	Sweden/15317851P/2021	2021-03-15	Europe	Sweden	Swedish national genomic surveillance program of SARS-CoV-2	The Public Health Agency of Sweden	Maximilian Riess et al
EPI_ISL_1810725	Sweden/15317872P/2021	2021-03-15	Europe	Sweden	Swedish national genomic surveillance program of SARS-CoV-2	The Public Health Agency of Sweden	Maximilian Riess et al
EPI_ISL_1810738	Sweden/15317873P/2021	2021-03-15	Europe	Sweden	Swedish national genomic surveillance program of SARS-CoV-2	The Public Health Agency of Sweden	Maximilian Riess et al
EPI_ISL_3159099	Sweden/15318238P/2021	2021-03-15	Europe	Sweden	Swedish national genomic surveillance program of SARS-CoV-2	The Public Health Agency of Sweden	Maximilian Riess et al
EPI_ISL_1810727	Sweden/15318268P/2021	2021-03-15	Europe	Sweden	Swedish national genomic surveillance program of SARS-CoV-2	The Public Health Agency of Sweden	Maximilian Riess et al
EPI_ISL_1810739	Sweden/15318290P/2021	2021-03-15	Europe	Sweden	Swedish national genomic surveillance program of SARS-CoV-2	The Public Health Agency of Sweden	Maximilian Riess et al
EPI_ISL_3159094	Sweden/15318308P/2021	2021-03-15	Europe	Sweden	Swedish national genomic surveillance program of SARS-CoV-2	The Public Health Agency of Sweden	Maximilian Riess et al
EPI_ISL_3159096	Sweden/15318309P/2021	2021-03-15	Europe	Sweden	Swedish national genomic surveillance program of SARS-CoV-2	The Public Health Agency of Sweden	Maximilian Riess et al
EPI_ISL_1810745	Sweden/15318816P/2021	2021-03-15	Europe	Sweden	Swedish national genomic surveillance program of SARS-CoV-2	The Public Health Agency of Sweden	Maximilian Riess et al
EPI_ISL_1810734	Sweden/15318835P/2021	2021-03-15	Europe	Sweden	Swedish national genomic surveillance program of SARS-CoV-2	The Public Health Agency of Sweden	Maximilian Riess et al
EPI_ISL_1810737	Sweden/15318836P/2021	2021-03-15	Europe	Sweden	Swedish national genomic surveillance program of SARS-CoV-2	The Public Health Agency of Sweden	Maximilian Riess et al
EPI_ISL_1810743	Sweden/15319157P/2021	2021-03-15	Europe	Sweden	Swedish national genomic surveillance program of SARS-CoV-2	The Public Health Agency of Sweden	Maximilian Riess et al
EPI_ISL_2795156	Sweden/15319293P/2021	2021-03-15	Europe	Sweden	Swedish national genomic surveillance program of SARS-CoV-2	The Public Health Agency of Sweden	Maximilian Riess et al
EPI_ISL_2795157	Sweden/15319451P/2021	2021-03-15	Europe	Sweden	Swedish national genomic surveillance program of SARS-CoV-2	The Public Health Agency of Sweden	Maximilian Riess et al
EPI_ISL_2795155	Sweden/15319486P/2021	2021-03-15	Europe	Sweden	Swedish national genomic surveillance program of SARS-CoV-2	The Public Health Agency of Sweden	Maximilian Riess et al
EPI_ISL_1898833	Sweden/1531951588/2021	2021-03-16	Europe	Sweden	Swedish national genomic surveillance program of SARS-CoV-2	The Public Health Agency of Sweden	Maximilian Riess et al
EPI_ISL_1810731	Sweden/15319533P/2021	2021-03-15	Europe	Sweden	Swedish national genomic surveillance program of SARS-CoV-2	The Public Health Agency of Sweden	Maximilian Riess et al
EPI_ISL_4865747	Sweden/15319676P/2021	2021-03-15	Europe	Sweden	Swedish national genomic surveillance program of SARS-CoV-2	The Public Health Agency of Sweden	Maximilian Riess et al
EPI_ISL_1810615	Sweden/1531996468/2021	2021-03-15	Europe	Sweden	Swedish national genomic surveillance program of SARS-CoV-2	The Public Health Agency of Sweden	Maximilian Riess et al
EPI_ISL_4870767	Sweden/15320417P/2021	2021-03-15	Europe	Sweden	Swedish national genomic surveillance program of SARS-CoV-2	The Public Health Agency of Sweden	Maximilian Riess et al
EPI_ISL_4870788	Sweden/15320424P/2021	2021-03-15	Europe	Sweden	Swedish national genomic surveillance program of SARS-CoV-2	The Public Health Agency of Sweden	Maximilian Riess et al
EPI_ISL_4866932	Sweden/15320609P/2021	2021-03-15	Europe	Sweden	Swedish national genomic surveillance program of SARS-CoV-2	The Public Health Agency of Sweden	Maximilian Riess et al
EPI_ISL_4871045	Sweden/15320668P/2021	2021-03-15	Europe	Sweden	Swedish national genomic surveillance program of SARS-CoV-2	The Public Health Agency of Sweden	Maximilian Riess et al
EPI_ISL_4870701	Sweden/15320670P/2021	2021-03-15	Europe	Sweden	Swedish national genomic surveillance program of SARS-CoV-2	The Public Health Agency of Sweden	Maximilian Riess et al
EPI_ISL_4870937	Sweden/15320674P/2021	2021-03-15	Europe	Sweden	Swedish national genomic surveillance program of SARS-CoV-2	The Public Health Agency of Sweden	Maximilian Riess et al
EPI_ISL_4870728	Sweden/15320681P/2021	2021-03-15	Europe	Sweden	Swedish national genomic surveillance program of SARS-CoV-2	The Public Health Agency of Sweden	Maximilian Riess et al
EPI_ISL_4871074	Sweden/15320956P/2021	2021-03-15	Europe	Sweden	Swedish national genomic surveillance program of SARS-CoV-2	The Public Health Agency of Sweden	Maximilian Riess et al
EPI_ISL_4871144	Sweden/15320984P/2021	2021-03-15	Europe	Sweden	Swedish national genomic surveillance program of SARS-CoV-2	The Public Health Agency of Sweden	Maximilian Riess et al
EPI_ISL_4871002	Sweden/15320990P/2021	2021-03-15	Europe	Sweden	Swedish national genomic surveillance program of SARS-CoV-2	The Public Health Agency of Sweden	Maximilian Riess et al
EPI_ISL_4870772	Sweden/15320998P/2021	2021-03-15	Europe	Sweden	Swedish national genomic surveillance program of SARS-CoV-2	The Public Health Agency of Sweden	Maximilian Riess et al
EPI_ISL_4870546	Sweden/15321003P/2021	2021-03-15	Europe	Sweden	Swedish national genomic surveillance program of SARS-CoV-2	The Public Health Agency of Sweden	Maximilian Riess et al
EPI_ISL_4870818	Sweden/15321091P/2021	2021-03-15	Europe	Sweden	Swedish national genomic surveillance program of SARS-CoV-2	The Public Health Agency of Sweden	Maximilian Riess et al
EPI_ISL_4870651	Sweden/15321308P/2021	2021-03-15	Europe	Sweden	Swedish national genomic surveillance program of SARS-CoV-2	The Public Health Agency of Sweden	Maximilian Riess et al
EPI_ISL_1810728	Sweden/15321673P/2021	2021-03-15	Europe	Sweden	Swedish national genomic surveillance program of SARS-CoV-2	The Public Health Agency of Sweden	Maximilian Riess et al
EPI_ISL_4870943	Sweden/15322104P/2021	2021-03-15	Europe	Sweden	Swedish national genomic surveillance program of SARS-CoV-2	The Public Health Agency of Sweden	Maximilian Riess et al
EPI_ISL_4870574	Sweden/15322160P/2021	2021-03-15	Europe	Sweden	Swedish national genomic surveillance program of SARS-CoV-2	The Public Health Agency of Sweden	Maximilian Riess et al
EPI_ISL_4870947	Sweden/15322457P/2021	2021-03-15	Europe	Sweden	Swedish national genomic surveillance program of SARS-CoV-2	The Public Health Agency of Sweden	Maximilian Riess et al
EPI_ISL_4871020	Sweden/15322458P/2021	2021-03-15	Europe	Sweden	Swedish national genomic surveillance program of SARS-CoV-2	The Public Health Agency of Sweden	Maximilian Riess et al
EPI_ISL_4870711	Sweden/15322595P/2021	2021-03-15	Europe	Sweden	Swedish national genomic surveillance program of SARS-CoV-2	The Public Health Agency of Sweden	Maximilian Riess et al
EPI_ISL_1899920	Sweden/15322927P/2021	2021-03-17	Europe	Sweden	Swedish national genomic surveillance program of SARS-CoV-2	The Public Health Agency of Sweden	Maximilian Riess et al
EPI_ISL_1899921	Sweden/15323129P/2021	2021-03-17	Europe	Sweden	Swedish national genomic surveillance program of SARS-CoV-2	The Public Health Agency of Sweden	Maximilian Riess et al
EPI_ISL_3796185	Sweden/15323819P/2021	2021-03-15	Europe	Sweden	Swedish national genomic surveillance program of SARS-CoV-2	The Public Health Agency of Sweden	Maximilian Riess et al
EPI_ISL_3796190	Sweden/15323821P/2021	2021-03-15	Europe	Sweden	Swedish national genomic surveillance program of SARS-CoV-2	The Public Health Agency of Sweden	Maximilian Riess et al
EPI_ISL_3796196	Sweden/15323823P/2021	2021-03-15	Europe	Sweden	Swedish national genomic surveillance program of SARS-CoV-2	The Public Health Agency of Sweden	Maximilian Riess et al
EPI_ISL_4871028	Sweden/15323873P/2021	2021-03-15	Europe	Sweden	Swedish national genomic surveillance program of SARS-CoV-2	The Public Health Agency of Sweden	Maximilian Riess et al
EPI_ISL_4870961	Sweden/15324019P/2021	2021-03-15	Europe	Sweden	Swedish national genomic surveillance program of SARS-CoV-2	The Public Health Agency of Sweden	Maximilian Riess et al
EPI_ISL_4870870	Sweden/15324113P/2021	2021-03-15	Europe	Sweden	Swedish national genomic surveillance program of SARS-CoV-2	The Public Health Agency of Sweden	Maximilian Riess et al
EPI_ISL_4870675	Sweden/15324133P/2021	2021-03-15	Europe	Sweden	Swedish national genomic surveillance program of SARS-CoV-2	The Public Health Agency of Sweden	Maximilian Riess et al
EPI_ISL_4871050	Sweden/15324135P/2021	2021-03-15	Europe	Sweden	Swedish national genomic surveillance program of SARS-CoV-2	The Public Health Agency of Sweden	Maximilian Riess et al
EPI_ISL_4871065	Sweden/15324148P/2021	2021-03-15	Europe	Sweden	Swedish national genomic surveillance program of SARS-CoV-2	The Public Health Agency of Sweden	Maximilian Riess et al
EPI_ISL_4870684	Sweden/15324152P/2021	2021-03-15	Europe	Sweden	Swedish national genomic surveillance program of SARS-CoV-2	The Public Health Agency of Sweden	Maximilian Riess et al
EPI_ISL_4870846	Sweden/15324171P/2021	2021-03-15	Europe	Sweden	Swedish national genomic surveillance program of SARS-CoV-2	The Public Health Agency of Sweden	Maximilian Riess et al
EPI_ISL_4871080	Sweden/15324202P/2021	2021-03-15	Europe	Sweden	Swedish national genomic surveillance program of SARS-CoV-2	The Public Health Agency of Sweden	Maximilian Riess et al
EPI_ISL_4870721	Sweden/15324212P/2021	2021-03-15	Europe	Sweden	Swedish national genomic surveillance program of SARS-CoV-2	The Public Health Agency of Sweden	Maximilian Riess et al
EPI_ISL_4870665	Sweden/15324398P/2021	2021-03-15	Europe	Sweden	Swedish national genomic surveillance program of SARS-CoV-2	The Public Health Agency of Sweden	Maximilian Riess et al
EPI_ISL_4871132	Sweden/15324417P/2021	2021-03-15	Europe	Sweden	Swedish national genomic surveillance program of SARS-CoV-2	The Public Health Agency of Sweden	Maximilian Riess et al
EPI_ISL_4870811	Sweden/15324477P/2021	2021-03-15	Europe	Sweden	Swedish national genomic surveillance program of SARS-CoV-2	The Public Health Agency of Sweden	Maximilian Riess et al
EPI_ISL_4871035	Sweden/15324582P/2021	2021-03-15	Europe	Sweden	Swedish national genomic surveillance program of SARS-CoV-2	The Public Health Agency of Sweden	Maximilian Riess et al
EPI_ISL_4871138	Sweden/15324602P/2021	2021-03-15	Europe	Sweden	Swedish national genomic surveillance program of SARS-CoV-2	The Public Health Agency of Sweden	Maximilian Riess et al
EPI_ISL_4871152	Sweden/15324728P/2021	2021-03-15	Europe	Sweden	Swedish national genomic surveillance program of SARS-CoV-2	The Public Health Agency of Sweden	Maximilian Riess et al
EPI_ISL_4870807	Sweden/15324767P/2021	2021-03-15	Europe	Sweden	Swedish national genomic surveillance program of SARS-CoV-2	The Public Health Agency of Sweden	Maximilian Riess et al
EPI_ISL_4870563	Sweden/15324781P/2021	2021-03-15	Europe	Sweden	Swedish national genomic surveillance program of SARS-CoV-2	The Public Health Agency of Sweden	Maximilian Riess et al
EPI_ISL_4870622	Sweden/15324830P/2021	2021-03-15	Europe	Sweden	Swedish national genomic surveillance program of SARS-CoV-2	The Public Health Agency of Sweden	Maximilian Riess et al
EPI_ISL_4870597	Sweden/15324832P/2021	2021-03-15	Europe	Sweden	Swedish national genomic surveillance program of SARS-CoV-2	The Public Health Agency of Sweden	Maximilian Riess et al
EPI_ISL_4870822	Sweden/15324846P/2021	2021-03-15	Europe	Sweden	Swedish national genomic surveillance program of SARS-CoV-2	The Public Health Agency of Sweden	Maximilian Riess et al
EPI_ISL_4870782	Sweden/15324848P/2021	2021-03-15	Europe	Sweden	Swedish national genomic surveillance program of SARS-CoV-2	The Public Health Agency of Sweden	Maximilian Riess et al
EPI_ISL_4870735	Sweden/15324907P/2021	2021-03-15	Europe	Sweden	Swedish national genomic surveillance program of SARS-CoV-2	The Public Health Agency of Sweden	Maximilian Riess et al
EPI_ISL_4870861	Sweden/15324922P/2021	2021-03-15	Europe	Sweden	Swedish national genomic surveillance program of SARS-CoV-2	The Public Health Agency of Sweden	Maximilian Riess et al
EPI_ISL_4871184	Sweden/15324926P/2021	2021-03-15	Europe	Sweden	Swedish national genomic surveillance program of SARS-CoV-2	The Public Health Agency of Sweden	Maximilian Riess et al
EPI_ISL_4870605	Sweden/15324996P/2021	2021-03-15	Europe	Sweden	Swedish national genomic surveillance program of SARS-CoV-2	The Public Health Agency of Sweden	Maximilian Riess et al
EPI_ISL_4871166	Sweden/15325000P/2021	2021-03-15	Europe	Sweden	Swedish national genomic surveillance program of SARS-CoV-2	The Public Health Agency of Sweden	Maximilian Riess et al
EPI_ISL_4870586	Sweden/15325002P/2021	2021-03-15	Europe	Sweden	Swedish national genomic surveillance program of SARS-CoV-2	The Public Health Agency of Sweden	Maximilian Riess et al
EPI_ISL_4870855	Sweden/15325025P/2021	2021-03-15	Europe	Sweden	Swedish national genomic surveillance program of SARS-CoV-2	The Public Health Agency of Sweden	Maximilian Riess et al
EPI_ISL_1898405	Sweden/1532511530/2021	2021-03-08	Europe	Sweden	Swedish national genomic surveillance program of SARS-CoV-2	The Public Health Agency of Sweden	Maximilian Riess et al
EPI_ISL_3796188	Sweden/15325476P/2021	2021-03-15	Europe	Sweden	Swedish national genomic surveillance program of SARS-CoV-2	The Public Health Agency of Sweden	Maximilian Riess et al
EPI_ISL_3796186	Sweden/15325488P/2021	2021-03-15	Europe	Sweden	Swedish national genomic surveillance program of SARS-CoV-2	The Public Health Agency of Sweden	Maximilian Riess et al
EPI_ISL_1618449	Sweden/1532565130/2021	2021-02-15	Europe	Sweden	Swedish national genomic surveillance program of SARS-CoV-2	The Public Health Agency of Sweden	Swedish national genomic surveillance program of SARS-CoV-2 et al
EPI_ISL_4870762	Sweden/15325691P/2021	2021-03-15	Europe	Sweden	Swedish national genomic surveillance program of SARS-CoV-2	The Public Health Agency of Sweden	Maximilian Riess et al
EPI_ISL_3781882	Sweden/1532747019/2021	2021-04-19	Europe	Sweden	Swedish national genomic surveillance program of SARS-CoV-2	The Public Health Agency of Sweden	Maximilian Riess et al
EPI_ISL_4865670	Sweden/15331067P/2021	2021-03-16	Europe	Sweden	Swedish national genomic surveillance program of SARS-CoV-2	The Public Health Agency of Sweden	Maximilian Riess et al
EPI_ISL_4867669	Sweden/15331155P/2021	2021-03-16	Europe	Sweden	Swedish national genomic surveillance program of SARS-CoV-2	The Public Health Agency of Sweden	Maximilian Riess et al
EPI_ISL_2794275	Sweden/15331336P/2021	2021-03-16	Europe	Sweden	Swedish national genomic surveillance program of SARS-CoV-2	The Public Health Agency of Sweden	Maximilian Riess et al
EPI_ISL_2794616	Sweden/15334727P/2021	2021-03-16	Europe	Sweden	Swedish national genomic surveillance program of SARS-CoV-2	The Public Health Agency of Sweden	Maximilian Riess et al
EPI_ISL_1899536	Sweden/15336043P/2021	2021-03-16	Europe	Sweden	Swedish national genomic surveillance program of SARS-CoV-2	The Public Health Agency of Sweden	Maximilian Riess et al
EPI_ISL_2034333	Sweden/1533755185/2021	2021-04-26	Europe	Sweden	Swedish national genomic surveillance program of SARS-CoV-2	The Public Health Agency of Sweden	Maximilian Riess et al
EPI_ISL_2794283	Sweden/15339108P/2021	2021-03-16	Europe	Sweden	Swedish national genomic surveillance program of SARS-CoV-2	The Public Health Agency of Sweden	Maximilian Riess et al
EPI_ISL_4864171	Sweden/15341408P/2021	2021-03-16	Europe	Sweden	Swedish national genomic surveillance program of SARS-CoV-2	The Public Health Agency of Sweden	Maximilian Riess et al
EPI_ISL_1899925	Sweden/15345159P/2021	2021-03-17	Europe	Sweden	Swedish national genomic surveillance program of SARS-CoV-2	The Public Health Agency of Sweden	Maximilian Riess et al
EPI_ISL_2794621	Sweden/15345415P/2021	2021-03-16	Europe	Sweden	Swedish national genomic surveillance program of SARS-CoV-2	The Public Health Agency of Sweden	Maximilian Riess et al
EPI_ISL_2794296	Sweden/15349327P/2021	2021-03-16	Europe	Sweden	Swedish national genomic surveillance program of SARS-CoV-2	The Public Health Agency of Sweden	Maximilian Riess et al
EPI_ISL_2794617	Sweden/15349619P/2021	2021-03-16	Europe	Sweden	Swedish national genomic surveillance program of SARS-CoV-2	The Public Health Agency of Sweden	Maximilian Riess et al
EPI_ISL_2794288	Sweden/15349695P/2021	2021-03-16	Europe	Sweden	Swedish national genomic surveillance program of SARS-CoV-2	The Public Health Agency of Sweden	Maximilian Riess et al
EPI_ISL_2794284	Sweden/15349824P/2021	2021-03-16	Europe	Sweden	Swedish national genomic surveillance program of SARS-CoV-2	The Public Health Agency of Sweden	Maximilian Riess et al
EPI_ISL_2794297	Sweden/15351279P/2021	2021-03-16	Europe	Sweden	Swedish national genomic surveillance program of SARS-CoV-2	The Public Health Agency of Sweden	Maximilian Riess et al
EPI_ISL_4865596	Sweden/15354589P/2021	2021-03-16	Europe	Sweden	Swedish national genomic surveillance program of SARS-CoV-2	The Public Health Agency of Sweden	Maximilian Riess et al
EPI_ISL_4865606	Sweden/15354700P/2021	2021-03-16	Europe	Sweden	Swedish national genomic surveillance program of SARS-CoV-2	The Public Health Agency of Sweden	Maximilian Riess et al
EPI_ISL_3984668	Sweden/1535593956/2021	2021-08-23	Europe	Sweden	Swedish national genomic surveillance program of SARS-CoV-2	The Public Health Agency of Sweden	Maximilian Riess et al
EPI_ISL_1899923	Sweden/15358677P/2021	2021-03-17	Europe	Sweden	Swedish national genomic surveillance program of SARS-CoV-2	The Public Health Agency of Sweden	Maximilian Riess et al
EPI_ISL_1899663	Sweden/15358903P/2021	2021-03-17	Europe	Sweden	Swedish national genomic surveillance program of SARS-CoV-2	The Public Health Agency of Sweden	Maximilian Riess et al
EPI_ISL_1899916	Sweden/15359150P/2021	2021-03-17	Europe	Sweden	Swedish national genomic surveillance program of SARS-CoV-2	The Public Health Agency of Sweden	Maximilian Riess et al
EPI_ISL_1899926	Sweden/15359609P/2021	2021-03-17	Europe	Sweden	Swedish national genomic surveillance program of SARS-CoV-2	The Public Health Agency of Sweden	Maximilian Riess et al
EPI_ISL_4865590	Sweden/15359833P/2021	2021-03-16	Europe	Sweden	Swedish national genomic surveillance program of SARS-CoV-2	The Public Health Agency of Sweden	Maximilian Riess et al
EPI_ISL_2794618	Sweden/15360221P/2021	2021-03-16	Europe	Sweden	Swedish national genomic surveillance program of SARS-CoV-2	The Public Health Agency of Sweden	Maximilian Riess et al
EPI_ISL_4867645	Sweden/15361754P/2021	2021-03-16	Europe	Sweden	Swedish national genomic surveillance program of SARS-CoV-2	The Public Health Agency of Sweden	Maximilian Riess et al
EPI_ISL_2794766	Sweden/15362441P/2021	2021-03-16	Europe	Sweden	Swedish national genomic surveillance program of SARS-CoV-2	The Public Health Agency of Sweden	Maximilian Riess et al
EPI_ISL_1899924	Sweden/15363305P/2021	2021-03-17	Europe	Sweden	Swedish national genomic surveillance program of SARS-CoV-2	The Public Health Agency of Sweden	Maximilian Riess et al
EPI_ISL_1899919	Sweden/15364254P/2021	2021-03-17	Europe	Sweden	Swedish national genomic surveillance program of SARS-CoV-2	The Public Health Agency of Sweden	Maximilian Riess et al
EPI_ISL_2795140	Sweden/15364546P/2021	2021-03-16	Europe	Sweden	Swedish national genomic surveillance program of SARS-CoV-2	The Public Health Agency of Sweden	Maximilian Riess et al
EPI_ISL_2034327	Sweden/1536499724/2021	2021-04-26	Europe	Sweden	Swedish national genomic surveillance program of SARS-CoV-2	The Public Health Agency of Sweden	Maximilian Riess et al
EPI_ISL_2795149	Sweden/15365240P/2021	2021-03-16	Europe	Sweden	Swedish national genomic surveillance program of SARS-CoV-2	The Public Health Agency of Sweden	Maximilian Riess et al
EPI_ISL_2795151	Sweden/15365271P/2021	2021-03-16	Europe	Sweden	Swedish national genomic surveillance program of SARS-CoV-2	The Public Health Agency of Sweden	Maximilian Riess et al
EPI_ISL_2795148	Sweden/15365741P/2021	2021-03-16	Europe	Sweden	Swedish national genomic surveillance program of SARS-CoV-2	The Public Health Agency of Sweden	Maximilian Riess et al
EPI_ISL_2795147	Sweden/15365852P/2021	2021-03-16	Europe	Sweden	Swedish national genomic surveillance program of SARS-CoV-2	The Public Health Agency of Sweden	Maximilian Riess et al
EPI_ISL_2795154	Sweden/15366024P/2021	2021-03-16	Europe	Sweden	Swedish national genomic surveillance program of SARS-CoV-2	The Public Health Agency of Sweden	Maximilian Riess et al
EPI_ISL_2795159	Sweden/15366119P/2021	2021-03-16	Europe	Sweden	Swedish national genomic surveillance program of SARS-CoV-2	The Public Health Agency of Sweden	Maximilian Riess et al
EPI_ISL_1899922	Sweden/15366307P/2021	2021-03-17	Europe	Sweden	Swedish national genomic surveillance program of SARS-CoV-2	The Public Health Agency of Sweden	Maximilian Riess et al
EPI_ISL_3984837	Sweden/1536705690/2021	2021-08-24	Europe	Sweden	Swedish national genomic surveillance program of SARS-CoV-2	The Public Health Agency of Sweden	Maximilian Riess et al
EPI_ISL_1810147	Sweden/1536765819/2021	2021-02-24	Europe	Sweden	Swedish national genomic surveillance program of SARS-CoV-2	The Public Health Agency of Sweden	Maximilian Riess et al
EPI_ISL_1898062	Sweden/1536883737/2021	2021-03-10	Europe	Sweden	Swedish national genomic surveillance program of SARS-CoV-2	The Public Health Agency of Sweden	Maximilian Riess et al
EPI_ISL_4865625	Sweden/15369337P/2021	2021-03-16	Europe	Sweden	Swedish national genomic surveillance program of SARS-CoV-2	The Public Health Agency of Sweden	Maximilian Riess et al
EPI_ISL_4865655	Sweden/15369407P/2021	2021-03-16	Europe	Sweden	Swedish national genomic surveillance program of SARS-CoV-2	The Public Health Agency of Sweden	Maximilian Riess et al
EPI_ISL_3789741	Sweden/1537010587/2021	2021-08-11	Europe	Sweden	Swedish national genomic surveillance program of SARS-CoV-2	The Public Health Agency of Sweden	Maximilian Riess et al
EPI_ISL_4865640	Sweden/15371883P/2021	2021-03-16	Europe	Sweden	Swedish national genomic surveillance program of SARS-CoV-2	The Public Health Agency of Sweden	Maximilian Riess et al
EPI_ISL_4859472	Sweden/1537551093/2021	2021-09-22	Europe	Sweden	Swedish national genomic surveillance program of SARS-CoV-2	The Public Health Agency of Sweden	Maximilian Riess et al
EPI_ISL_4870884	Sweden/15376483P/2021	2021-03-16	Europe	Sweden	Swedish national genomic surveillance program of SARS-CoV-2	The Public Health Agency of Sweden	Maximilian Riess et al
EPI_ISL_4870900	Sweden/15376568P/2021	2021-03-16	Europe	Sweden	Swedish national genomic surveillance program of SARS-CoV-2	The Public Health Agency of Sweden	Maximilian Riess et al
EPI_ISL_2795143	Sweden/15379301P/2021	2021-03-16	Europe	Sweden	Swedish national genomic surveillance program of SARS-CoV-2	The Public Health Agency of Sweden	Maximilian Riess et al
EPI_ISL_2795141	Sweden/15379373P/2021	2021-03-16	Europe	Sweden	Swedish national genomic surveillance program of SARS-CoV-2	The Public Health Agency of Sweden	Maximilian Riess et al
EPI_ISL_2795146	Sweden/15379532P/2021	2021-03-16	Europe	Sweden	Swedish national genomic surveillance program of SARS-CoV-2	The Public Health Agency of Sweden	Maximilian Riess et al
EPI_ISL_1899626	Sweden/15380659P/2021	2021-03-16	Europe	Sweden	Swedish national genomic surveillance program of SARS-CoV-2	The Public Health Agency of Sweden	Maximilian Riess et al
EPI_ISL_2795142	Sweden/15381317P/2021	2021-03-16	Europe	Sweden	Swedish national genomic surveillance program of SARS-CoV-2	The Public Health Agency of Sweden	Maximilian Riess et al
EPI_ISL_2795144	Sweden/15381330P/2021	2021-03-16	Europe	Sweden	Swedish national genomic surveillance program of SARS-CoV-2	The Public Health Agency of Sweden	Maximilian Riess et al
EPI_ISL_4870908	Sweden/15381411P/2021	2021-03-16	Europe	Sweden	Swedish national genomic surveillance program of SARS-CoV-2	The Public Health Agency of Sweden	Maximilian Riess et al
EPI_ISL_2795150	Sweden/15381722P/2021	2021-03-16	Europe	Sweden	Swedish national genomic surveillance program of SARS-CoV-2	The Public Health Agency of Sweden	Maximilian Riess et al
EPI_ISL_4870922	Sweden/15381734P/2021	2021-03-15	Europe	Sweden	Swedish national genomic surveillance program of SARS-CoV-2	The Public Health Agency of Sweden	Maximilian Riess et al
EPI_ISL_4870874	Sweden/15381753P/2021	2021-03-15	Europe	Sweden	Swedish national genomic surveillance program of SARS-CoV-2	The Public Health Agency of Sweden	Maximilian Riess et al
EPI_ISL_3986870	Sweden/1538177799/2021	2021-08-25	Europe	Sweden	Swedish national genomic surveillance program of SARS-CoV-2	The Public Health Agency of Sweden	Maximilian Riess et al
EPI_ISL_2795145	Sweden/15382197P/2021	2021-03-16	Europe	Sweden	Swedish national genomic surveillance program of SARS-CoV-2	The Public Health Agency of Sweden	Maximilian Riess et al
EPI_ISL_3159101	Sweden/15382873P/2021	2021-03-16	Europe	Sweden	Swedish national genomic surveillance program of SARS-CoV-2	The Public Health Agency of Sweden	Maximilian Riess et al
EPI_ISL_3159093	Sweden/15382915P/2021	2021-03-16	Europe	Sweden	Swedish national genomic surveillance program of SARS-CoV-2	The Public Health Agency of Sweden	Maximilian Riess et al
EPI_ISL_3159098	Sweden/15382916P/2021	2021-03-16	Europe	Sweden	Swedish national genomic surveillance program of SARS-CoV-2	The Public Health Agency of Sweden	Maximilian Riess et al
EPI_ISL_2795158	Sweden/15382938P/2021	2021-03-16	Europe	Sweden	Swedish national genomic surveillance program of SARS-CoV-2	The Public Health Agency of Sweden	Maximilian Riess et al
EPI_ISL_3159095	Sweden/15383598P/2021	2021-03-16	Europe	Sweden	Swedish national genomic surveillance program of SARS-CoV-2	The Public Health Agency of Sweden	Maximilian Riess et al
EPI_ISL_3159100	Sweden/15383612P/2021	2021-03-16	Europe	Sweden	Swedish national genomic surveillance program of SARS-CoV-2	The Public Health Agency of Sweden	Maximilian Riess et al
EPI_ISL_2795161	Sweden/15383769P/2021	2021-03-16	Europe	Sweden	Swedish national genomic surveillance program of SARS-CoV-2	The Public Health Agency of Sweden	Maximilian Riess et al
EPI_ISL_4870888	Sweden/15386669P/2021	2021-03-16	Europe	Sweden	Swedish national genomic surveillance program of SARS-CoV-2	The Public Health Agency of Sweden	Maximilian Riess et al
EPI_ISL_4870757	Sweden/15387776P/2021	2021-03-16	Europe	Sweden	Swedish national genomic surveillance program of SARS-CoV-2	The Public Health Agency of Sweden	Maximilian Riess et al
EPI_ISL_1617736	Sweden/1538843689/2021	2021-02-16	Europe	Sweden	Swedish national genomic surveillance program of SARS-CoV-2	The Public Health Agency of Sweden	Swedish national genomic surveillance program of SARS-CoV-2 et al
EPI_ISL_1617839	Sweden/1538940006/2021	2021-02-19	Europe	Sweden	Swedish national genomic surveillance program of SARS-CoV-2	The Public Health Agency of Sweden	Swedish national genomic surveillance program of SARS-CoV-2 et al
EPI_ISL_1899917	Sweden/15390132P/2021	2021-03-17	Europe	Sweden	Swedish national genomic surveillance program of SARS-CoV-2	The Public Health Agency of Sweden	Maximilian Riess et al
EPI_ISL_1810605	Sweden/1539098143/2021	2021-03-15	Europe	Sweden	Swedish national genomic surveillance program of SARS-CoV-2	The Public Health Agency of Sweden	Maximilian Riess et al
EPI_ISL_1900034	Sweden/15393759P/2021	2021-03-17	Europe	Sweden	Swedish national genomic surveillance program of SARS-CoV-2	The Public Health Agency of Sweden	Maximilian Riess et al
EPI_ISL_1899557	Sweden/15393980P/2021	2021-03-17	Europe	Sweden	Swedish national genomic surveillance program of SARS-CoV-2	The Public Health Agency of Sweden	Maximilian Riess et al
EPI_ISL_1899539	Sweden/15395756P/2021	2021-03-17	Europe	Sweden	Swedish national genomic surveillance program of SARS-CoV-2	The Public Health Agency of Sweden	Maximilian Riess et al
EPI_ISL_1899918	Sweden/15395950P/2021	2021-03-17	Europe	Sweden	Swedish national genomic surveillance program of SARS-CoV-2	The Public Health Agency of Sweden	Maximilian Riess et al
EPI_ISL_1899552	Sweden/15397301P/2021	2021-03-17	Europe	Sweden	Swedish national genomic surveillance program of SARS-CoV-2	The Public Health Agency of Sweden	Maximilian Riess et al
EPI_ISL_1899966	Sweden/15398038P/2021	2021-03-20	Europe	Sweden	Swedish national genomic surveillance program of SARS-CoV-2	The Public Health Agency of Sweden	Maximilian Riess et al
EPI_ISL_1899553	Sweden/15398052P/2021	2021-03-17	Europe	Sweden	Swedish national genomic surveillance program of SARS-CoV-2	The Public Health Agency of Sweden	Maximilian Riess et al
EPI_ISL_2794782	Sweden/15398218P/2021	2021-03-17	Europe	Sweden	Swedish national genomic surveillance program of SARS-CoV-2	The Public Health Agency of Sweden	Maximilian Riess et al
EPI_ISL_1899534	Sweden/15398277P/2021	2021-03-17	Europe	Sweden	Swedish national genomic surveillance program of SARS-CoV-2	The Public Health Agency of Sweden	Maximilian Riess et al
EPI_ISL_1899537	Sweden/15398992P/2021	2021-03-17	Europe	Sweden	Swedish national genomic surveillance program of SARS-CoV-2	The Public Health Agency of Sweden	Maximilian Riess et al
EPI_ISL_1810380	Sweden/1539953917/2021	2021-03-22	Europe	Sweden	Swedish national genomic surveillance program of SARS-CoV-2	The Public Health Agency of Sweden	Maximilian Riess et al
EPI_ISL_2794783	Sweden/15400060P/2021	2021-03-17	Europe	Sweden	Swedish national genomic surveillance program of SARS-CoV-2	The Public Health Agency of Sweden	Maximilian Riess et al
EPI_ISL_1899559	Sweden/15401010P/2021	2021-03-17	Europe	Sweden	Swedish national genomic surveillance program of SARS-CoV-2	The Public Health Agency of Sweden	Maximilian Riess et al
EPI_ISL_1899558	Sweden/15401282P/2021	2021-03-17	Europe	Sweden	Swedish national genomic surveillance program of SARS-CoV-2	The Public Health Agency of Sweden	Maximilian Riess et al
EPI_ISL_1899554	Sweden/15401378P/2021	2021-03-17	Europe	Sweden	Swedish national genomic surveillance program of SARS-CoV-2	The Public Health Agency of Sweden	Maximilian Riess et al
EPI_ISL_1900003	Sweden/15401412P/2021	2021-03-17	Europe	Sweden	Swedish national genomic surveillance program of SARS-CoV-2	The Public Health Agency of Sweden	Maximilian Riess et al
EPI_ISL_1900005	Sweden/15402554P/2021	2021-03-17	Europe	Sweden	Swedish national genomic surveillance program of SARS-CoV-2	The Public Health Agency of Sweden	Maximilian Riess et al
EPI_ISL_1900004	Sweden/15402668P/2021	2021-03-17	Europe	Sweden	Swedish national genomic surveillance program of SARS-CoV-2	The Public Health Agency of Sweden	Maximilian Riess et al
EPI_ISL_3794041	Sweden/15403433P/2021	2021-03-17	Europe	Sweden	Swedish national genomic surveillance program of SARS-CoV-2	The Public Health Agency of Sweden	Maximilian Riess et al
EPI_ISL_2794467	Sweden/15403623P/2021	2021-03-17	Europe	Sweden	Swedish national genomic surveillance program of SARS-CoV-2	The Public Health Agency of Sweden	Maximilian Riess et al
EPI_ISL_2794780	Sweden/15404280P/2021	2021-03-17	Europe	Sweden	Swedish national genomic surveillance program of SARS-CoV-2	The Public Health Agency of Sweden	Maximilian Riess et al
EPI_ISL_1899535	Sweden/15404956P/2021	2021-03-17	Europe	Sweden	Swedish national genomic surveillance program of SARS-CoV-2	The Public Health Agency of Sweden	Maximilian Riess et al
EPI_ISL_1617983	Sweden/1540531769/2021	2021-02-17	Europe	Sweden	Swedish national genomic surveillance program of SARS-CoV-2	The Public Health Agency of Sweden	Swedish national genomic surveillance program of SARS-CoV-2 et al
EPI_ISL_1900038	Sweden/15405409P/2021	2021-03-17	Europe	Sweden	Swedish national genomic surveillance program of SARS-CoV-2	The Public Health Agency of Sweden	Maximilian Riess et al
EPI_ISL_1900035	Sweden/15405588P/2021	2021-03-17	Europe	Sweden	Swedish national genomic surveillance program of SARS-CoV-2	The Public Health Agency of Sweden	Maximilian Riess et al
EPI_ISL_1898887	Sweden/1540653050/2021	2021-03-17	Europe	Sweden	Swedish national genomic surveillance program of SARS-CoV-2	The Public Health Agency of Sweden	Maximilian Riess et al
EPI_ISL_1899629	Sweden/15407168P/2021	2021-03-17	Europe	Sweden	Swedish national genomic surveillance program of SARS-CoV-2	The Public Health Agency of Sweden	Maximilian Riess et al
EPI_ISL_1900032	Sweden/15407183P/2021	2021-03-17	Europe	Sweden	Swedish national genomic surveillance program of SARS-CoV-2	The Public Health Agency of Sweden	Maximilian Riess et al
EPI_ISL_1900039	Sweden/15407453P/2021	2021-03-17	Europe	Sweden	Swedish national genomic surveillance program of SARS-CoV-2	The Public Health Agency of Sweden	Maximilian Riess et al
EPI_ISL_2794767	Sweden/15407828P/2021	2021-03-17	Europe	Sweden	Swedish national genomic surveillance program of SARS-CoV-2	The Public Health Agency of Sweden	Maximilian Riess et al
EPI_ISL_1900030	Sweden/15408248P/2021	2021-03-17	Europe	Sweden	Swedish national genomic surveillance program of SARS-CoV-2	The Public Health Agency of Sweden	Maximilian Riess et al
EPI_ISL_2794784	Sweden/15408353P/2021	2021-03-17	Europe	Sweden	Swedish national genomic surveillance program of SARS-CoV-2	The Public Health Agency of Sweden	Maximilian Riess et al
EPI_ISL_1900031	Sweden/15408395P/2021	2021-03-17	Europe	Sweden	Swedish national genomic surveillance program of SARS-CoV-2	The Public Health Agency of Sweden	Maximilian Riess et al
EPI_ISL_2794779	Sweden/15408698P/2021	2021-03-17	Europe	Sweden	Swedish national genomic surveillance program of SARS-CoV-2	The Public Health Agency of Sweden	Maximilian Riess et al
EPI_ISL_1900036	Sweden/15408709P/2021	2021-03-17	Europe	Sweden	Swedish national genomic surveillance program of SARS-CoV-2	The Public Health Agency of Sweden	Maximilian Riess et al
EPI_ISL_2794762	Sweden/15408749P/2021	2021-03-17	Europe	Sweden	Swedish national genomic surveillance program of SARS-CoV-2	The Public Health Agency of Sweden	Maximilian Riess et al
EPI_ISL_1899556	Sweden/15408978P/2021	2021-03-17	Europe	Sweden	Swedish national genomic surveillance program of SARS-CoV-2	The Public Health Agency of Sweden	Maximilian Riess et al
EPI_ISL_2794781	Sweden/15409888P/2021	2021-03-17	Europe	Sweden	Swedish national genomic surveillance program of SARS-CoV-2	The Public Health Agency of Sweden	Maximilian Riess et al
EPI_ISL_1899628	Sweden/15410842P/2021	2021-03-17	Europe	Sweden	Swedish national genomic surveillance program of SARS-CoV-2	The Public Health Agency of Sweden	Maximilian Riess et al
EPI_ISL_2794763	Sweden/15410850P/2021	2021-03-17	Europe	Sweden	Swedish national genomic surveillance program of SARS-CoV-2	The Public Health Agency of Sweden	Maximilian Riess et al
EPI_ISL_2794778	Sweden/15411214P/2021	2021-03-17	Europe	Sweden	Swedish national genomic surveillance program of SARS-CoV-2	The Public Health Agency of Sweden	Maximilian Riess et al
EPI_ISL_1897860	Sweden/1541181093/2021	2021-03-15	Europe	Sweden	Swedish national genomic surveillance program of SARS-CoV-2	The Public Health Agency of Sweden	Maximilian Riess et al
EPI_ISL_1900026	Sweden/15412045P/2021	2021-03-17	Europe	Sweden	Swedish national genomic surveillance program of SARS-CoV-2	The Public Health Agency of Sweden	Maximilian Riess et al
EPI_ISL_2794896	Sweden/1541350789/2021	2021-05-25	Europe	Sweden	Swedish national genomic surveillance program of SARS-CoV-2	The Public Health Agency of Sweden	Maximilian Riess et al
EPI_ISL_1900033	Sweden/15414598P/2021	2021-03-17	Europe	Sweden	Swedish national genomic surveillance program of SARS-CoV-2	The Public Health Agency of Sweden	Maximilian Riess et al
EPI_ISL_1900027	Sweden/15414880P/2021	2021-03-17	Europe	Sweden	Swedish national genomic surveillance program of SARS-CoV-2	The Public Health Agency of Sweden	Maximilian Riess et al
EPI_ISL_1900041	Sweden/15416218P/2021	2021-03-17	Europe	Sweden	Swedish national genomic surveillance program of SARS-CoV-2	The Public Health Agency of Sweden	Maximilian Riess et al
EPI_ISL_3793441	Sweden/15416299P/2021	2021-03-17	Europe	Sweden	Swedish national genomic surveillance program of SARS-CoV-2	The Public Health Agency of Sweden	Maximilian Riess et al
EPI_ISL_1618737	Sweden/1541642201/2021	2021-02-26	Europe	Sweden	Swedish national genomic surveillance program of SARS-CoV-2	The Public Health Agency of Sweden	Swedish national genomic surveillance program of SARS-CoV-2 et al
EPI_ISL_1618711	Sweden/1541762173/2021	2021-02-15	Europe	Sweden	Swedish national genomic surveillance program of SARS-CoV-2	The Public Health Agency of Sweden	Swedish national genomic surveillance program of SARS-CoV-2 et al
EPI_ISL_1900029	Sweden/15418012P/2021	2021-03-17	Europe	Sweden	Swedish national genomic surveillance program of SARS-CoV-2	The Public Health Agency of Sweden	Maximilian Riess et al
EPI_ISL_1900037	Sweden/15418193P/2021	2021-03-17	Europe	Sweden	Swedish national genomic surveillance program of SARS-CoV-2	The Public Health Agency of Sweden	Maximilian Riess et al
EPI_ISL_1900007	Sweden/15419134P/2021	2021-03-17	Europe	Sweden	Swedish national genomic surveillance program of SARS-CoV-2	The Public Health Agency of Sweden	Maximilian Riess et al
EPI_ISL_3796203	Sweden/15419297P/2021	2021-03-17	Europe	Sweden	Swedish national genomic surveillance program of SARS-CoV-2	The Public Health Agency of Sweden	Maximilian Riess et al
EPI_ISL_2032590	Sweden/1541934053/2021	2021-03-26	Europe	Sweden	Swedish national genomic surveillance program of SARS-CoV-2	The Public Health Agency of Sweden	Maximilian Riess et al
EPI_ISL_3796023	Sweden/15419416P/2021	2021-03-17	Europe	Sweden	Swedish national genomic surveillance program of SARS-CoV-2	The Public Health Agency of Sweden	Maximilian Riess et al
EPI_ISL_3796028	Sweden/15419425P/2021	2021-03-17	Europe	Sweden	Swedish national genomic surveillance program of SARS-CoV-2	The Public Health Agency of Sweden	Maximilian Riess et al
EPI_ISL_3796024	Sweden/15419765P/2021	2021-03-17	Europe	Sweden	Swedish national genomic surveillance program of SARS-CoV-2	The Public Health Agency of Sweden	Maximilian Riess et al
EPI_ISL_2795139	Sweden/15422272P/2021	2021-03-17	Europe	Sweden	Swedish national genomic surveillance program of SARS-CoV-2	The Public Health Agency of Sweden	Maximilian Riess et al
EPI_ISL_2795152	Sweden/15422281P/2021	2021-03-17	Europe	Sweden	Swedish national genomic surveillance program of SARS-CoV-2	The Public Health Agency of Sweden	Maximilian Riess et al
EPI_ISL_2795153	Sweden/15422547P/2021	2021-03-17	Europe	Sweden	Swedish national genomic surveillance program of SARS-CoV-2	The Public Health Agency of Sweden	Maximilian Riess et al
EPI_ISL_1899625	Sweden/15423379P/2021	2021-03-17	Europe	Sweden	Swedish national genomic surveillance program of SARS-CoV-2	The Public Health Agency of Sweden	Maximilian Riess et al
EPI_ISL_1899942	Sweden/15425000P/2021	2021-03-21	Europe	Sweden	Swedish national genomic surveillance program of SARS-CoV-2	The Public Health Agency of Sweden	Maximilian Riess et al
EPI_ISL_1899570	Sweden/15425768P/2021	2021-03-17	Europe	Sweden	Swedish national genomic surveillance program of SARS-CoV-2	The Public Health Agency of Sweden	Maximilian Riess et al
EPI_ISL_2794765	Sweden/15426315P/2021	2021-03-17	Europe	Sweden	Swedish national genomic surveillance program of SARS-CoV-2	The Public Health Agency of Sweden	Maximilian Riess et al
EPI_ISL_1899540	Sweden/15426365P/2021	2021-03-17	Europe	Sweden	Swedish national genomic surveillance program of SARS-CoV-2	The Public Health Agency of Sweden	Maximilian Riess et al
EPI_ISL_1900028	Sweden/15427254P/2021	2021-03-17	Europe	Sweden	Swedish national genomic surveillance program of SARS-CoV-2	The Public Health Agency of Sweden	Maximilian Riess et al
EPI_ISL_1899541	Sweden/15427504P/2021	2021-03-17	Europe	Sweden	Swedish national genomic surveillance program of SARS-CoV-2	The Public Health Agency of Sweden	Maximilian Riess et al
EPI_ISL_3796025	Sweden/15429096P/2021	2021-03-17	Europe	Sweden	Swedish national genomic surveillance program of SARS-CoV-2	The Public Health Agency of Sweden	Maximilian Riess et al
EPI_ISL_3790932	Sweden/1542947161/2021	2021-05-02	Europe	Sweden	Swedish national genomic surveillance program of SARS-CoV-2	The Public Health Agency of Sweden	Maximilian Riess et al
EPI_ISL_3796026	Sweden/15430180P/2021	2021-03-17	Europe	Sweden	Swedish national genomic surveillance program of SARS-CoV-2	The Public Health Agency of Sweden	Maximilian Riess et al
EPI_ISL_2794777	Sweden/15432043P/2021	2021-03-17	Europe	Sweden	Swedish national genomic surveillance program of SARS-CoV-2	The Public Health Agency of Sweden	Maximilian Riess et al
EPI_ISL_3796198	Sweden/15433219P/2021	2021-03-17	Europe	Sweden	Swedish national genomic surveillance program of SARS-CoV-2	The Public Health Agency of Sweden	Maximilian Riess et al
EPI_ISL_3796205	Sweden/15433819P/2021	2021-03-16	Europe	Sweden	Swedish national genomic surveillance program of SARS-CoV-2	The Public Health Agency of Sweden	Maximilian Riess et al
EPI_ISL_3796032	Sweden/15434437P/2021	2021-03-17	Europe	Sweden	Swedish national genomic surveillance program of SARS-CoV-2	The Public Health Agency of Sweden	Maximilian Riess et al
EPI_ISL_2795160	Sweden/15435614P/2021	2021-03-17	Europe	Sweden	Swedish national genomic surveillance program of SARS-CoV-2	The Public Health Agency of Sweden	Maximilian Riess et al
EPI_ISL_2795162	Sweden/15435789P/2021	2021-03-17	Europe	Sweden	Swedish national genomic surveillance program of SARS-CoV-2	The Public Health Agency of Sweden	Maximilian Riess et al
EPI_ISL_3796029	Sweden/15437641P/2021	2021-03-17	Europe	Sweden	Swedish national genomic surveillance program of SARS-CoV-2	The Public Health Agency of Sweden	Maximilian Riess et al
EPI_ISL_3796033	Sweden/15437696P/2021	2021-03-17	Europe	Sweden	Swedish national genomic surveillance program of SARS-CoV-2	The Public Health Agency of Sweden	Maximilian Riess et al
EPI_ISL_3796031	Sweden/15437698P/2021	2021-03-17	Europe	Sweden	Swedish national genomic surveillance program of SARS-CoV-2	The Public Health Agency of Sweden	Maximilian Riess et al
EPI_ISL_3796030	Sweden/15438506P/2021	2021-03-17	Europe	Sweden	Swedish national genomic surveillance program of SARS-CoV-2	The Public Health Agency of Sweden	Maximilian Riess et al
EPI_ISL_3796202	Sweden/15439469P/2021	2021-03-17	Europe	Sweden	Swedish national genomic surveillance program of SARS-CoV-2	The Public Health Agency of Sweden	Maximilian Riess et al
EPI_ISL_3796201	Sweden/15439605P/2021	2021-03-17	Europe	Sweden	Swedish national genomic surveillance program of SARS-CoV-2	The Public Health Agency of Sweden	Maximilian Riess et al
EPI_ISL_3796204	Sweden/15440016P/2021	2021-03-17	Europe	Sweden	Swedish national genomic surveillance program of SARS-CoV-2	The Public Health Agency of Sweden	Maximilian Riess et al
EPI_ISL_3796206	Sweden/15440043P/2021	2021-03-17	Europe	Sweden	Swedish national genomic surveillance program of SARS-CoV-2	The Public Health Agency of Sweden	Maximilian Riess et al
EPI_ISL_1899965	Sweden/15441253P/2021	2021-03-20	Europe	Sweden	Swedish national genomic surveillance program of SARS-CoV-2	The Public Health Agency of Sweden	Maximilian Riess et al
EPI_ISL_1899669	Sweden/15442051P/2021	2021-03-20	Europe	Sweden	Swedish national genomic surveillance program of SARS-CoV-2	The Public Health Agency of Sweden	Maximilian Riess et al
EPI_ISL_1807973	Sweden/1544208463/2021	2021-02-22	Europe	Sweden	Swedish national genomic surveillance program of SARS-CoV-2	The Public Health Agency of Sweden	Maximilian Riess et al
EPI_ISL_3783086	Sweden/1544249442/2021	2021-08-07	Europe	Sweden	Swedish national genomic surveillance program of SARS-CoV-2	The Public Health Agency of Sweden	Maximilian Riess et al
EPI_ISL_2034335	Sweden/1544385410/2021	2021-04-26	Europe	Sweden	Swedish national genomic surveillance program of SARS-CoV-2	The Public Health Agency of Sweden	Maximilian Riess et al
EPI_ISL_1899575	Sweden/15444479P/2021	2021-03-18	Europe	Sweden	Swedish national genomic surveillance program of SARS-CoV-2	The Public Health Agency of Sweden	Maximilian Riess et al
EPI_ISL_1899961	Sweden/15444685P/2021	2021-03-20	Europe	Sweden	Swedish national genomic surveillance program of SARS-CoV-2	The Public Health Agency of Sweden	Maximilian Riess et al
EPI_ISL_1899571	Sweden/15446426P/2021	2021-03-18	Europe	Sweden	Swedish national genomic surveillance program of SARS-CoV-2	The Public Health Agency of Sweden	Maximilian Riess et al
EPI_ISL_1899561	Sweden/15448756P/2021	2021-03-18	Europe	Sweden	Swedish national genomic surveillance program of SARS-CoV-2	The Public Health Agency of Sweden	Maximilian Riess et al
EPI_ISL_1899565	Sweden/15451346P/2021	2021-03-18	Europe	Sweden	Swedish national genomic surveillance program of SARS-CoV-2	The Public Health Agency of Sweden	Maximilian Riess et al
EPI_ISL_3984989	Sweden/1545253864/2021	2021-08-26	Europe	Sweden	Swedish national genomic surveillance program of SARS-CoV-2	The Public Health Agency of Sweden	Maximilian Riess et al
EPI_ISL_1810117	Sweden/1545260455/2021	2021-02-24	Europe	Sweden	Swedish national genomic surveillance program of SARS-CoV-2	The Public Health Agency of Sweden	Maximilian Riess et al
EPI_ISL_1899563	Sweden/15452903P/2021	2021-03-18	Europe	Sweden	Swedish national genomic surveillance program of SARS-CoV-2	The Public Health Agency of Sweden	Maximilian Riess et al
EPI_ISL_1899867	Sweden/15453021P/2021	2021-03-21	Europe	Sweden	Swedish national genomic surveillance program of SARS-CoV-2	The Public Health Agency of Sweden	Maximilian Riess et al
EPI_ISL_1899567	Sweden/15453072P/2021	2021-03-18	Europe	Sweden	Swedish national genomic surveillance program of SARS-CoV-2	The Public Health Agency of Sweden	Maximilian Riess et al
EPI_ISL_1899569	Sweden/15454840P/2021	2021-03-18	Europe	Sweden	Swedish national genomic surveillance program of SARS-CoV-2	The Public Health Agency of Sweden	Maximilian Riess et al
EPI_ISL_2792709	Sweden/1545489716/2021	2021-06-10	Europe	Sweden	Swedish national genomic surveillance program of SARS-CoV-2	The Public Health Agency of Sweden	Maximilian Riess et al
EPI_ISL_1899573	Sweden/15460388P/2021	2021-03-18	Europe	Sweden	Swedish national genomic surveillance program of SARS-CoV-2	The Public Health Agency of Sweden	Maximilian Riess et al
EPI_ISL_1899572	Sweden/15463727P/2021	2021-03-18	Europe	Sweden	Swedish national genomic surveillance program of SARS-CoV-2	The Public Health Agency of Sweden	Maximilian Riess et al
EPI_ISL_1899882	Sweden/15464386P/2021	2021-03-20	Europe	Sweden	Swedish national genomic surveillance program of SARS-CoV-2	The Public Health Agency of Sweden	Maximilian Riess et al
EPI_ISL_1899670	Sweden/15466395P/2021	2021-03-20	Europe	Sweden	Swedish national genomic surveillance program of SARS-CoV-2	The Public Health Agency of Sweden	Maximilian Riess et al
EPI_ISL_1899822	Sweden/15466757P/2021	2021-03-20	Europe	Sweden	Swedish national genomic surveillance program of SARS-CoV-2	The Public Health Agency of Sweden	Maximilian Riess et al
EPI_ISL_1899568	Sweden/15467539P/2021	2021-03-18	Europe	Sweden	Swedish national genomic surveillance program of SARS-CoV-2	The Public Health Agency of Sweden	Maximilian Riess et al
EPI_ISL_3156800	Sweden/1547008407/2021	2021-05-09	Europe	Sweden	Swedish national genomic surveillance program of SARS-CoV-2	The Public Health Agency of Sweden	Maximilian Riess et al
EPI_ISL_1899674	Sweden/15470389P/2021	2021-03-20	Europe	Sweden	Swedish national genomic surveillance program of SARS-CoV-2	The Public Health Agency of Sweden	Maximilian Riess et al
EPI_ISL_3791891	Sweden/1547230951/2021	2021-07-26	Europe	Sweden	Swedish national genomic surveillance program of SARS-CoV-2	The Public Health Agency of Sweden	Maximilian Riess et al
EPI_ISL_1832170	Sweden/1547293066/2021	2021-02-12	Europe	Sweden	Swedish national genomic surveillance program of SARS-CoV-2	The Public Health Agency of Sweden	Maximilian Riess et al
EPI_ISL_1899881	Sweden/15473729P/2021	2021-03-20	Europe	Sweden	Swedish national genomic surveillance program of SARS-CoV-2	The Public Health Agency of Sweden	Maximilian Riess et al
EPI_ISL_1899880	Sweden/15473834P/2021	2021-03-20	Europe	Sweden	Swedish national genomic surveillance program of SARS-CoV-2	The Public Health Agency of Sweden	Maximilian Riess et al
EPI_ISL_1899564	Sweden/15476149P/2021	2021-03-18	Europe	Sweden	Swedish national genomic surveillance program of SARS-CoV-2	The Public Health Agency of Sweden	Maximilian Riess et al
EPI_ISL_1899566	Sweden/15476275P/2021	2021-03-18	Europe	Sweden	Swedish national genomic surveillance program of SARS-CoV-2	The Public Health Agency of Sweden	Maximilian Riess et al
EPI_ISL_3785905	Sweden/1547715415/2021	2021-05-20	Europe	Sweden	Swedish national genomic surveillance program of SARS-CoV-2	The Public Health Agency of Sweden	Maximilian Riess et al
EPI_ISL_1899837	Sweden/15477561P/2021	2021-03-20	Europe	Sweden	Swedish national genomic surveillance program of SARS-CoV-2	The Public Health Agency of Sweden	Maximilian Riess et al
EPI_ISL_1899560	Sweden/15479100P/2021	2021-03-18	Europe	Sweden	Swedish national genomic surveillance program of SARS-CoV-2	The Public Health Agency of Sweden	Maximilian Riess et al
EPI_ISL_1899825	Sweden/15480605P/2021	2021-03-20	Europe	Sweden	Swedish national genomic surveillance program of SARS-CoV-2	The Public Health Agency of Sweden	Maximilian Riess et al
EPI_ISL_3784339	Sweden/1548211950/2021	2021-08-12	Europe	Sweden	Swedish national genomic surveillance program of SARS-CoV-2	The Public Health Agency of Sweden	Maximilian Riess et al
EPI_ISL_1899845	Sweden/15482249P/2021	2021-03-20	Europe	Sweden	Swedish national genomic surveillance program of SARS-CoV-2	The Public Health Agency of Sweden	Maximilian Riess et al
EPI_ISL_1899954	Sweden/15484787P/2021	2021-03-21	Europe	Sweden	Swedish national genomic surveillance program of SARS-CoV-2	The Public Health Agency of Sweden	Maximilian Riess et al
EPI_ISL_3157336	Sweden/1548550639/2021	2021-05-08	Europe	Sweden	Swedish national genomic surveillance program of SARS-CoV-2	The Public Health Agency of Sweden	Maximilian Riess et al
EPI_ISL_3984320	Sweden/1548595782/2021	2021-08-16	Europe	Sweden	Swedish national genomic surveillance program of SARS-CoV-2	The Public Health Agency of Sweden	Maximilian Riess et al
EPI_ISL_1899834	Sweden/15486660P/2021	2021-03-20	Europe	Sweden	Swedish national genomic surveillance program of SARS-CoV-2	The Public Health Agency of Sweden	Maximilian Riess et al
EPI_ISL_1899886	Sweden/15486889P/2021	2021-03-20	Europe	Sweden	Swedish national genomic surveillance program of SARS-CoV-2	The Public Health Agency of Sweden	Maximilian Riess et al
EPI_ISL_1899840	Sweden/15487233P/2021	2021-03-20	Europe	Sweden	Swedish national genomic surveillance program of SARS-CoV-2	The Public Health Agency of Sweden	Maximilian Riess et al
EPI_ISL_1899855	Sweden/15487424P/2021	2021-03-20	Europe	Sweden	Swedish national genomic surveillance program of SARS-CoV-2	The Public Health Agency of Sweden	Maximilian Riess et al
EPI_ISL_1899943	Sweden/15488688P/2021	2021-03-21	Europe	Sweden	Swedish national genomic surveillance program of SARS-CoV-2	The Public Health Agency of Sweden	Maximilian Riess et al
EPI_ISL_1899678	Sweden/15488973P/2021	2021-03-20	Europe	Sweden	Swedish national genomic surveillance program of SARS-CoV-2	The Public Health Agency of Sweden	Maximilian Riess et al
EPI_ISL_1899668	Sweden/15489276P/2021	2021-03-20	Europe	Sweden	Swedish national genomic surveillance program of SARS-CoV-2	The Public Health Agency of Sweden	Maximilian Riess et al
EPI_ISL_3782751	Sweden/1548932670/2021	2021-08-05	Europe	Sweden	Swedish national genomic surveillance program of SARS-CoV-2	The Public Health Agency of Sweden	Maximilian Riess et al
EPI_ISL_1899667	Sweden/15489501P/2021	2021-03-20	Europe	Sweden	Swedish national genomic surveillance program of SARS-CoV-2	The Public Health Agency of Sweden	Maximilian Riess et al
EPI_ISL_1899684	Sweden/15489573P/2021	2021-03-20	Europe	Sweden	Swedish national genomic surveillance program of SARS-CoV-2	The Public Health Agency of Sweden	Maximilian Riess et al
EPI_ISL_1899682	Sweden/15489770P/2021	2021-03-20	Europe	Sweden	Swedish national genomic surveillance program of SARS-CoV-2	The Public Health Agency of Sweden	Maximilian Riess et al
EPI_ISL_1899696	Sweden/15489772P/2021	2021-03-22	Europe	Sweden	Swedish national genomic surveillance program of SARS-CoV-2	The Public Health Agency of Sweden	Maximilian Riess et al
EPI_ISL_1899665	Sweden/15489836P/2021	2021-03-20	Europe	Sweden	Swedish national genomic surveillance program of SARS-CoV-2	The Public Health Agency of Sweden	Maximilian Riess et al
EPI_ISL_1899673	Sweden/15490782P/2021	2021-03-20	Europe	Sweden	Swedish national genomic surveillance program of SARS-CoV-2	The Public Health Agency of Sweden	Maximilian Riess et al
EPI_ISL_1899820	Sweden/15494194P/2021	2021-03-21	Europe	Sweden	Swedish national genomic surveillance program of SARS-CoV-2	The Public Health Agency of Sweden	Maximilian Riess et al
EPI_ISL_1899666	Sweden/15494497P/2021	2021-03-20	Europe	Sweden	Swedish national genomic surveillance program of SARS-CoV-2	The Public Health Agency of Sweden	Maximilian Riess et al
EPI_ISL_1899838	Sweden/15494975P/2021	2021-03-20	Europe	Sweden	Swedish national genomic surveillance program of SARS-CoV-2	The Public Health Agency of Sweden	Maximilian Riess et al
EPI_ISL_1899846	Sweden/15496993P/2021	2021-03-20	Europe	Sweden	Swedish national genomic surveillance program of SARS-CoV-2	The Public Health Agency of Sweden	Maximilian Riess et al
EPI_ISL_1899671	Sweden/15497484P/2021	2021-03-20	Europe	Sweden	Swedish national genomic surveillance program of SARS-CoV-2	The Public Health Agency of Sweden	Maximilian Riess et al
EPI_ISL_2032503	Sweden/1549748687/2021	2021-03-25	Europe	Sweden	Swedish national genomic surveillance program of SARS-CoV-2	The Public Health Agency of Sweden	Maximilian Riess et al
EPI_ISL_1617901	Sweden/1549906947/2021	2021-02-19	Europe	Sweden	Swedish national genomic surveillance program of SARS-CoV-2	The Public Health Agency of Sweden	Swedish national genomic surveillance program of SARS-CoV-2 et al
EPI_ISL_3788317	Sweden/1549917209/2021	2021-08-06	Europe	Sweden	Swedish national genomic surveillance program of SARS-CoV-2	The Public Health Agency of Sweden	Maximilian Riess et al
EPI_ISL_1832264	Sweden/1549962882/2021	2021-03-03	Europe	Sweden	Swedish national genomic surveillance program of SARS-CoV-2	The Public Health Agency of Sweden	Maximilian Riess et al
EPI_ISL_1899979	Sweden/15501102P/2021	2021-03-20	Europe	Sweden	Swedish national genomic surveillance program of SARS-CoV-2	The Public Health Agency of Sweden	Maximilian Riess et al
EPI_ISL_1899833	Sweden/15501254P/2021	2021-03-20	Europe	Sweden	Swedish national genomic surveillance program of SARS-CoV-2	The Public Health Agency of Sweden	Maximilian Riess et al
EPI_ISL_1899509	Sweden/15501391P/2021	2021-03-19	Europe	Sweden	Swedish national genomic surveillance program of SARS-CoV-2	The Public Health Agency of Sweden	Maximilian Riess et al
EPI_ISL_1899637	Sweden/15501400P/2021	2021-03-22	Europe	Sweden	Swedish national genomic surveillance program of SARS-CoV-2	The Public Health Agency of Sweden	Maximilian Riess et al
EPI_ISL_1899646	Sweden/15501570P/2021	2021-03-22	Europe	Sweden	Swedish national genomic surveillance program of SARS-CoV-2	The Public Health Agency of Sweden	Maximilian Riess et al
EPI_ISL_1899510	Sweden/15502901P/2021	2021-03-19	Europe	Sweden	Swedish national genomic surveillance program of SARS-CoV-2	The Public Health Agency of Sweden	Maximilian Riess et al
EPI_ISL_1899817	Sweden/15505985P/2021	2021-03-20	Europe	Sweden	Swedish national genomic surveillance program of SARS-CoV-2	The Public Health Agency of Sweden	Maximilian Riess et al
EPI_ISL_1899513	Sweden/15506128P/2021	2021-03-19	Europe	Sweden	Swedish national genomic surveillance program of SARS-CoV-2	The Public Health Agency of Sweden	Maximilian Riess et al
EPI_ISL_1899512	Sweden/15507202P/2021	2021-03-19	Europe	Sweden	Swedish national genomic surveillance program of SARS-CoV-2	The Public Health Agency of Sweden	Maximilian Riess et al
EPI_ISL_3792764	Sweden/15507306P/2021	2021-03-20	Europe	Sweden	Swedish national genomic surveillance program of SARS-CoV-2	The Public Health Agency of Sweden	Maximilian Riess et al
EPI_ISL_1898259	Sweden/1550820987/2021	2021-03-08	Europe	Sweden	Swedish national genomic surveillance program of SARS-CoV-2	The Public Health Agency of Sweden	Maximilian Riess et al
EPI_ISL_1898855	Sweden/1550925208/2021	2021-03-16	Europe	Sweden	Swedish national genomic surveillance program of SARS-CoV-2	The Public Health Agency of Sweden	Maximilian Riess et al
EPI_ISL_1899508	Sweden/15509939P/2021	2021-03-19	Europe	Sweden	Swedish national genomic surveillance program of SARS-CoV-2	The Public Health Agency of Sweden	Maximilian Riess et al
EPI_ISL_1899889	Sweden/15511164P/2021	2021-03-21	Europe	Sweden	Swedish national genomic surveillance program of SARS-CoV-2	The Public Health Agency of Sweden	Maximilian Riess et al
EPI_ISL_1899875	Sweden/15512595P/2021	2021-03-21	Europe	Sweden	Swedish national genomic surveillance program of SARS-CoV-2	The Public Health Agency of Sweden	Maximilian Riess et al
EPI_ISL_3792763	Sweden/15513159P/2021	2021-03-20	Europe	Sweden	Swedish national genomic surveillance program of SARS-CoV-2	The Public Health Agency of Sweden	Maximilian Riess et al
EPI_ISL_1899866	Sweden/15514583P/2021	2021-03-21	Europe	Sweden	Swedish national genomic surveillance program of SARS-CoV-2	The Public Health Agency of Sweden	Maximilian Riess et al
EPI_ISL_1899819	Sweden/15514645P/2021	2021-03-20	Europe	Sweden	Swedish national genomic surveillance program of SARS-CoV-2	The Public Health Agency of Sweden	Maximilian Riess et al
EPI_ISL_1899830	Sweden/15514672P/2021	2021-03-20	Europe	Sweden	Swedish national genomic surveillance program of SARS-CoV-2	The Public Health Agency of Sweden	Maximilian Riess et al
EPI_ISL_1899936	Sweden/15514685P/2021	2021-03-21	Europe	Sweden	Swedish national genomic surveillance program of SARS-CoV-2	The Public Health Agency of Sweden	Maximilian Riess et al
EPI_ISL_1899836	Sweden/15515133P/2021	2021-03-20	Europe	Sweden	Swedish national genomic surveillance program of SARS-CoV-2	The Public Health Agency of Sweden	Maximilian Riess et al
EPI_ISL_1899821	Sweden/15516446P/2021	2021-03-20	Europe	Sweden	Swedish national genomic surveillance program of SARS-CoV-2	The Public Health Agency of Sweden	Maximilian Riess et al
EPI_ISL_1899885	Sweden/15518206P/2021	2021-03-21	Europe	Sweden	Swedish national genomic surveillance program of SARS-CoV-2	The Public Health Agency of Sweden	Maximilian Riess et al
EPI_ISL_1899511	Sweden/15518325P/2021	2021-03-19	Europe	Sweden	Swedish national genomic surveillance program of SARS-CoV-2	The Public Health Agency of Sweden	Maximilian Riess et al
EPI_ISL_1899515	Sweden/15518660P/2021	2021-03-19	Europe	Sweden	Swedish national genomic surveillance program of SARS-CoV-2	The Public Health Agency of Sweden	Maximilian Riess et al
EPI_ISL_1899516	Sweden/15519539P/2021	2021-03-19	Europe	Sweden	Swedish national genomic surveillance program of SARS-CoV-2	The Public Health Agency of Sweden	Maximilian Riess et al
EPI_ISL_1899891	Sweden/15519640P/2021	2021-03-21	Europe	Sweden	Swedish national genomic surveillance program of SARS-CoV-2	The Public Health Agency of Sweden	Maximilian Riess et al
EPI_ISL_1899514	Sweden/15519674P/2021	2021-03-19	Europe	Sweden	Swedish national genomic surveillance program of SARS-CoV-2	The Public Health Agency of Sweden	Maximilian Riess et al
EPI_ISL_1899972	Sweden/15519888P/2021	2021-03-20	Europe	Sweden	Swedish national genomic surveillance program of SARS-CoV-2	The Public Health Agency of Sweden	Maximilian Riess et al
EPI_ISL_1899872	Sweden/15520100P/2021	2021-03-20	Europe	Sweden	Swedish national genomic surveillance program of SARS-CoV-2	The Public Health Agency of Sweden	Maximilian Riess et al
EPI_ISL_1899645	Sweden/15520888P/2021	2021-03-22	Europe	Sweden	Swedish national genomic surveillance program of SARS-CoV-2	The Public Health Agency of Sweden	Maximilian Riess et al
EPI_ISL_1899827	Sweden/15521446P/2021	2021-03-20	Europe	Sweden	Swedish national genomic surveillance program of SARS-CoV-2	The Public Health Agency of Sweden	Maximilian Riess et al
EPI_ISL_1899853	Sweden/15521456P/2021	2021-03-20	Europe	Sweden	Swedish national genomic surveillance program of SARS-CoV-2	The Public Health Agency of Sweden	Maximilian Riess et al
EPI_ISL_1617450	Sweden/1552160994/2021	2021-02-01	Europe	Sweden	Swedish national genomic surveillance program of SARS-CoV-2	The Public Health Agency of Sweden	Swedish national genomic surveillance program of SARS-CoV-2 et al
EPI_ISL_1899890	Sweden/15522758P/2021	2021-03-21	Europe	Sweden	Swedish national genomic surveillance program of SARS-CoV-2	The Public Health Agency of Sweden	Maximilian Riess et al
EPI_ISL_1899857	Sweden/15523061P/2021	2021-03-20	Europe	Sweden	Swedish national genomic surveillance program of SARS-CoV-2	The Public Health Agency of Sweden	Maximilian Riess et al
EPI_ISL_1899816	Sweden/15523229P/2021	2021-03-20	Europe	Sweden	Swedish national genomic surveillance program of SARS-CoV-2	The Public Health Agency of Sweden	Maximilian Riess et al
